## Supplementary Tables for "Detailed stratified GWAS analysis for severe COVID-19 in four European populations": Supplementary_Table_13.xlsx (part 13 of 17)

### Sheet: Sheet 1 (continued)
Differential gene expression analysis of SARS-CoV-2 infected human brain organoids. The analysis was performed using hurdle modeling, implemented in the R package MAST. The models were fitted using the condition, sample identification, number of detected genes (centered) and total counts of SARS-CoV-2 transcripts (centered) as covariates. Columns: celltype - cell type of human brain organoids; primerid - gene symbol; Pr(>Chisq) - likelihood ratio test p-value; coef - log2 fold change; FDR - False discovery rate; comparison - differential expression analysis comparing cells after infection with SARS-CoV-2 and mock group as a reference.
cortical neurons	SFXN5	0.506285	0.0103388	0.824065	post_infection_96h
cortical neurons	SGCB	7.26175e-05	-0.0687094	0.00110284	post_infection_96h
cortical neurons	SGCD	0.0201338	-0.00877422	0.114377	post_infection_96h
cortical neurons	SGCE	0.0755585	-0.0310593	0.286598	post_infection_96h
cortical neurons	SGCG	0.85435	-3.27173e-06	0.995326	post_infection_96h
cortical neurons	SGCZ	0.218935	-0.00418672	0.541937	post_infection_96h
cortical neurons	SGF29	0.0175854	-0.0312019	0.103183	post_infection_96h
cortical neurons	SGIP1	0.0594058	-0.04427	0.245517	post_infection_96h
cortical neurons	SGK1	0.00109666	0.0381611	0.0112643	post_infection_96h
cortical neurons	SGK2	0.54686	-0.00252971	0.856971	post_infection_96h
cortical neurons	SGK3	0.0554774	0.014154	0.234673	post_infection_96h
cortical neurons	SGK494	0.000534378	0.0404167	0.0061597	post_infection_96h
cortical neurons	SGMS1	0.010535	0.0117738	0.0701078	post_infection_96h
cortical neurons	SGMS1-AS1	0.365294	-0.00353825	0.710034	post_infection_96h
cortical neurons	SGMS2	1	-2.30718e-05	1	post_infection_96h
cortical neurons	SGO1	0.722056	0.00071023	0.969095	post_infection_96h
cortical neurons	SGO2	0.285437	0.0071772	0.629912	post_infection_96h
cortical neurons	SGPL1	0.763839	0.00568399	0.989398	post_infection_96h
cortical neurons	SGPP1	0.357105	0.0104987	0.703986	post_infection_96h
cortical neurons	SGPP2	0.0997181	0.00602036	0.342016	post_infection_96h
cortical neurons	SGSH	0.200718	-0.00280157	0.517708	post_infection_96h
cortical neurons	SGSM1	0.724266	-0.00141731	0.969743	post_infection_96h
cortical neurons	SGSM2	0.504599	0.0156659	0.822925	post_infection_96h
cortical neurons	SGSM3	0.106088	0.0144061	0.355318	post_infection_96h
cortical neurons	SGTA	0.505887	0.0107426	0.824056	post_infection_96h
cortical neurons	SGTB	0.0601087	0.0358408	0.24765	post_infection_96h
cortical neurons	SH2B1	0.938625	-0.0036907	0.995698	post_infection_96h
cortical neurons	SH2B2	0.142882	-0.00712467	0.428757	post_infection_96h
cortical neurons	SH2B3	0.757718	0.00286035	0.987211	post_infection_96h
cortical neurons	SH2D2A	0.902451	0.000526147	0.995326	post_infection_96h
cortical neurons	SH2D3A	0.303667	0.00266067	0.650569	post_infection_96h
cortical neurons	SH2D3C	0.0215865	0.0183049	0.120505	post_infection_96h
cortical neurons	SH2D4A	0.358318	0.00158005	0.704882	post_infection_96h
cortical neurons	SH2D4B	0.418129	0.00152506	0.752917	post_infection_96h
cortical neurons	SH2D5	0.127895	-0.00592801	0.400428	post_infection_96h
cortical neurons	SH2D6	0.991608	1.27223e-05	1	post_infection_96h
cortical neurons	SH2D7	0.279409	0.00126527	0.622898	post_infection_96h
cortical neurons	SH3BGR	0.00258214	0.025629	0.0229101	post_infection_96h
cortical neurons	SH3BGRL	3.92068e-05	-0.0754298	0.000644845	post_infection_96h
cortical neurons	SH3BGRL2	0.419959	0.00384453	0.75436	post_infection_96h
cortical neurons	SH3BGRL3	0.309678	-0.0315746	0.657713	post_infection_96h
cortical neurons	SH3BP1	0.421499	0.0036753	0.754767	post_infection_96h
cortical neurons	SH3BP2	0.0177703	-0.0345356	0.104085	post_infection_96h
cortical neurons	SH3BP4	0.639928	0.00302173	0.926644	post_infection_96h
cortical neurons	SH3BP5	6.5565e-15	-0.159905	5.76479e-13	post_infection_96h
cortical neurons	SH3BP5-AS1	0.0245912	0.0122636	0.132582	post_infection_96h
cortical neurons	SH3BP5L	0.326299	0.0123933	0.674539	post_infection_96h
cortical neurons	SH3D19	0.487901	-0.00272289	0.807975	post_infection_96h
cortical neurons	SH3D21	0.00321135	-0.013887	0.0273415	post_infection_96h
cortical neurons	SH3GL1	0.0695811	0.0349553	0.271939	post_infection_96h
cortical neurons	SH3GL2	0.000324299	-0.0490283	0.0040495	post_infection_96h
cortical neurons	SH3GL3	0.691932	-0.012479	0.953732	post_infection_96h
cortical neurons	SH3GLB1	0.0326235	-0.0487688	0.161858	post_infection_96h
cortical neurons	SH3GLB2	2.14901e-11	-0.0784894	1.15809e-09	post_infection_96h
cortical neurons	SH3KBP1	0.012914	-0.0229222	0.0822532	post_infection_96h
cortical neurons	SH3PXD2A	0.00112085	-0.0502621	0.0114774	post_infection_96h
cortical neurons	SH3PXD2A-AS1	0.970051	0.000355844	1	post_infection_96h
cortical neurons	SH3PXD2B	0.475026	-0.00372436	0.797897	post_infection_96h
cortical neurons	SH3RF1	0.0267681	-0.00682288	0.140813	post_infection_96h
cortical neurons	SH3RF3	1.99826e-05	-0.0472129	0.000354862	post_infection_96h
cortical neurons	SH3RF3-AS1	0.943939	-0.000975866	0.997089	post_infection_96h
cortical neurons	SH3TC2	0.298594	0.00123986	0.645887	post_infection_96h
cortical neurons	SH3YL1	0.291485	0.0223913	0.637782	post_infection_96h
cortical neurons	SHANK1	0.00399462	-0.0203003	0.0326551	post_infection_96h
cortical neurons	SHANK2	1.08291e-07	-0.0946555	3.25961e-06	post_infection_96h
cortical neurons	SHANK2-AS1	0.487034	-0.00694338	0.807281	post_infection_96h
cortical neurons	SHANK3	0.00074327	-0.0235944	0.00812697	post_infection_96h
cortical neurons	SHARPIN	0.481536	-0.0128198	0.803079	post_infection_96h
cortical neurons	SHB	1.70517e-13	0.119147	1.21959e-11	post_infection_96h
cortical neurons	SHBG	0.267123	-0.00150086	0.606963	post_infection_96h
cortical neurons	SHC1	0.387999	0.00340325	0.731403	post_infection_96h
cortical neurons	SHC2	0.0262343	-0.019753	0.138973	post_infection_96h
cortical neurons	SHC3	0.00280876	-0.0282753	0.0244661	post_infection_96h
cortical neurons	SHC4	0.101348	-0.00621643	0.345277	post_infection_96h
cortical neurons	SHCBP1	1	-9.0497e-05	1	post_infection_96h
cortical neurons	SHD	0.00876717	-0.0197213	0.0608086	post_infection_96h
cortical neurons	SHE	0.885336	0.000359732	0.995326	post_infection_96h
cortical neurons	SHF	0.898639	0.0027192	0.995326	post_infection_96h
cortical neurons	SHH	0.067843	-0.00946094	0.2678	post_infection_96h
cortical neurons	SHISA2	0.77483	0.00645611	0.992993	post_infection_96h
cortical neurons	SHISA4	1.26354e-05	-0.0329539	0.000237362	post_infection_96h
cortical neurons	SHISA5	0.434799	-0.0165855	0.763559	post_infection_96h
cortical neurons	SHISA7	0.0915875	-0.020906	0.32544	post_infection_96h
cortical neurons	SHISA8	0.0163656	-0.0156496	0.0978762	post_infection_96h
cortical neurons	SHISA9	0.000182887	-0.0252404	0.00244925	post_infection_96h
cortical neurons	SHISAL1	0.411962	-0.0161054	0.74707	post_infection_96h
cortical neurons	SHISAL2A	0.619327	-0.00242555	0.91243	post_infection_96h
cortical neurons	SHISAL2B	0.882346	-0.000417779	0.995326	post_infection_96h
cortical neurons	SHKBP1	0.0260364	0.0195108	0.138176	post_infection_96h
cortical neurons	SHLD1	0.000463837	0.014003	0.00548167	post_infection_96h
cortical neurons	SHLD2	0.425135	-0.00306893	0.758087	post_infection_96h
cortical neurons	SHLD3	0.900761	-0.00010851	0.995326	post_infection_96h
cortical neurons	SHMT1	0.357634	0.00502627	0.704236	post_infection_96h
cortical neurons	SHMT2	5.26777e-05	0.0318915	0.000833577	post_infection_96h
cortical neurons	SHOC2	0.320514	0.028655	0.669151	post_infection_96h
cortical neurons	SHOX	0.143269	0.000582367	0.429311	post_infection_96h
cortical neurons	SHOX2	0.805336	0.000209551	0.994368	post_infection_96h
cortical neurons	SHPK	0.778736	0.00230969	0.994368	post_infection_96h
cortical neurons	SHPRH	0.294926	-0.0321104	0.642126	post_infection_96h
cortical neurons	SHQ1	0.00211265	0.0236532	0.0195299	post_infection_96h
cortical neurons	SHROOM1	0.0304097	-0.00460186	0.153645	post_infection_96h
cortical neurons	SHROOM2	0.000400413	-0.0206206	0.00482724	post_infection_96h
cortical neurons	SHROOM3	0.913397	-0.00272793	0.995326	post_infection_96h
cortical neurons	SHROOM4	0.79032	-0.00069706	0.994368	post_infection_96h
cortical neurons	SHTN1	2.00696e-07	-0.13738	5.71728e-06	post_infection_96h
cortical neurons	SIAE	0.452	-0.00415821	0.778284	post_infection_96h
cortical neurons	SIAH1	0.0167566	-0.017789	0.099772	post_infection_96h
cortical neurons	SIAH2	0.0398298	0.0351712	0.187003	post_infection_96h
cortical neurons	SIAH2-AS1	0.934158	-0.000153311	0.995326	post_infection_96h
cortical neurons	SIAH3	0.0291543	-0.021175	0.149236	post_infection_96h
cortical neurons	SIDT1	0.836524	-0.000178387	0.994368	post_infection_96h
cortical neurons	SIDT1-AS1	0.570159	0.00153079	0.876661	post_infection_96h
cortical neurons	SIDT2	0.579321	0.00765296	0.884057	post_infection_96h
cortical neurons	SIGIRR	0.0799351	-0.0231019	0.297221	post_infection_96h
cortical neurons	SIGLEC1	0.363978	0.000305483	0.708685	post_infection_96h
cortical neurons	SIGLEC10	0.666161	-0.000685928	0.943198	post_infection_96h
cortical neurons	SIGLEC15	0.927571	-0.000295554	0.995326	post_infection_96h
cortical neurons	SIGMAR1	0.0396583	-0.00608742	0.186513	post_infection_96h
cortical neurons	SIK1	0.215656	0.00302629	0.537026	post_infection_96h
cortical neurons	SIK1B	0.483383	0.00151248	0.804251	post_infection_96h
cortical neurons	SIK2	0.21189	0.00988712	0.531385	post_infection_96h
cortical neurons	SIK3	0.858574	-0.00287907	0.995326	post_infection_96h
cortical neurons	SIKE1	0.402498	0.0258437	0.743373	post_infection_96h
cortical neurons	SIL1	0.155523	0.00180301	0.451904	post_infection_96h
cortical neurons	SIM2	0.842774	0.000519842	0.994368	post_infection_96h
cortical neurons	SIMC1	0.0254422	-0.0123106	0.135768	post_infection_96h
cortical neurons	SIN3A	0.121573	0.029591	0.386429	post_infection_96h
cortical neurons	SIN3B	0.0874712	-0.0343167	0.315269	post_infection_96h
cortical neurons	SINHCAF	0.00104751	0.0409848	0.0108692	post_infection_96h
cortical neurons	SIPA1	0.0203034	-0.0189805	0.114977	post_infection_96h
cortical neurons	SIPA1L1	0.0163287	-0.0442317	0.0977463	post_infection_96h
cortical neurons	SIPA1L2	1.13366e-06	-0.0669221	2.72218e-05	post_infection_96h
cortical neurons	SIPA1L3	0.991365	0.00101837	1	post_infection_96h
cortical neurons	SIRPA	0.00931034	-0.018617	0.0638002	post_infection_96h
cortical neurons	SIRPB1	0.887124	0.000214156	0.995326	post_infection_96h
cortical neurons	SIRT1	0.52165	0.0033439	0.836615	post_infection_96h
cortical neurons	SIRT2	0.348458	0.0023711	0.696538	post_infection_96h
cortical neurons	SIRT3	0.666179	-0.00629277	0.943198	post_infection_96h
cortical neurons	SIRT4	0.00231427	0.032716	0.0209756	post_infection_96h
cortical neurons	SIRT5	0.0644688	-0.0197283	0.259402	post_infection_96h
cortical neurons	SIRT6	0.388694	0.0109239	0.7323	post_infection_96h
cortical neurons	SIRT7	0.0043614	0.00460164	0.0350531	post_infection_96h
cortical neurons	SIVA1	0.551382	0.0177169	0.859772	post_infection_96h
cortical neurons	SIX3	0.000457001	-0.0228836	0.00540634	post_infection_96h
cortical neurons	SIX3-AS1	0.177764	0.00322831	0.484338	post_infection_96h
cortical neurons	SIX4	0.8443	0.000862927	0.995286	post_infection_96h
cortical neurons	SIX5	0.639155	-0.00188235	0.925951	post_infection_96h
cortical neurons	SKA1	0.991511	2.77126e-05	1	post_infection_96h
cortical neurons	SKA2	0.330202	-0.0252115	0.678149	post_infection_96h
cortical neurons	SKA3	0.945557	0.000972488	0.997649	post_infection_96h
cortical neurons	SKAP1	0.965803	-0.000186116	1	post_infection_96h
cortical neurons	SKAP2	0.380512	0.00182159	0.724531	post_infection_96h
cortical neurons	SKI	0.250112	0.00280445	0.585898	post_infection_96h
cortical neurons	SKIDA1	0.756095	0.00262544	0.986489	post_infection_96h
cortical neurons	SKIL	5.14274e-08	0.112601	1.65445e-06	post_infection_96h
cortical neurons	SKIV2L	0.540573	-0.0101751	0.852926	post_infection_96h
cortical neurons	SKOR1	0.605553	-0.00209623	0.903924	post_infection_96h
cortical neurons	SKOR2	0.745665	0.000575636	0.98058	post_infection_96h
cortical neurons	SKP1	0.424221	0.012382	0.757237	post_infection_96h
cortical neurons	SKP2	0.192736	0.0174878	0.507015	post_infection_96h
cortical neurons	SLA	0.00703102	-0.0459595	0.0510688	post_infection_96h
cortical neurons	SLA2	0.998545	6.68835e-05	1	post_infection_96h
cortical neurons	SLAIN1	0.0373175	-0.0348246	0.178374	post_infection_96h
cortical neurons	SLAIN2	0.089746	-0.0386176	0.320798	post_infection_96h
cortical neurons	SLBP	0.00839768	0.0339002	0.0586985	post_infection_96h
cortical neurons	SLC10A1	0.855668	0.000594827	0.995326	post_infection_96h
cortical neurons	SLC10A3	0.879002	0.000799516	0.995326	post_infection_96h
cortical neurons	SLC10A4	0.0256788	-0.00421977	0.136712	post_infection_96h
cortical neurons	SLC10A5	0.811376	-0.00140039	0.994368	post_infection_96h
cortical neurons	SLC10A7	0.43198	-0.00700633	0.761307	post_infection_96h
cortical neurons	SLC11A1	0.23262	0.00263625	0.560936	post_infection_96h
cortical neurons	SLC11A2	0.0261863	0.00545966	0.138751	post_infection_96h
cortical neurons	SLC12A1	0.0468852	-0.00138751	0.209826	post_infection_96h
cortical neurons	SLC12A2	0.939208	-0.000457944	0.995698	post_infection_96h
cortical neurons	SLC12A4	0.971045	-0.000332315	1	post_infection_96h
cortical neurons	SLC12A5	0.0332999	-0.00745596	0.164169	post_infection_96h
cortical neurons	SLC12A5-AS1	0.930192	-0.000273178	0.995326	post_infection_96h
cortical neurons	SLC12A6	0.0156723	-0.0193493	0.0948611	post_infection_96h
cortical neurons	SLC12A7	0.957167	-0.00046622	1	post_infection_96h
cortical neurons	SLC12A8	0.702814	0.00184722	0.958617	post_infection_96h
cortical neurons	SLC12A9	0.545487	-0.00568736	0.856041	post_infection_96h
cortical neurons	SLC13A3	0.0294723	0.00311788	0.150346	post_infection_96h
cortical neurons	SLC13A4	0.791277	-0.000694876	0.994368	post_infection_96h
cortical neurons	SLC13A5	0.481318	0.000140433	0.80301	post_infection_96h
cortical neurons	SLC14A1	0.861624	-0.000412877	0.995326	post_infection_96h
cortical neurons	SLC14A2	0.724073	-0.00103934	0.969743	post_infection_96h
cortical neurons	SLC15A2	0.403681	0.0037256	0.743828	post_infection_96h
cortical neurons	SLC15A3	0.588102	-0.00133768	0.891041	post_infection_96h
cortical neurons	SLC15A4	0.926401	-0.000436131	0.995326	post_infection_96h
cortical neurons	SLC16A1	0.769946	-0.00459831	0.99179	post_infection_96h
cortical neurons	SLC16A1-AS1	0.00075218	-0.0422289	0.00821671	post_infection_96h
cortical neurons	SLC16A10	0.840811	0.00426599	0.994368	post_infection_96h
cortical neurons	SLC16A11	0.940689	-0.000123887	0.996057	post_infection_96h
cortical neurons	SLC16A13	0.857278	0.00184576	0.995326	post_infection_96h
cortical neurons	SLC16A14	4.81825e-06	-0.0695475	0.000100459	post_infection_96h
cortical neurons	SLC16A2	0.0591547	-0.0254636	0.244869	post_infection_96h
cortical neurons	SLC16A3	0.123421	-0.00461249	0.390499	post_infection_96h
cortical neurons	SLC16A4	0.956246	0.000432854	1	post_infection_96h
cortical neurons	SLC16A6	0.00371426	-0.0113941	0.0307175	post_infection_96h
cortical neurons	SLC16A7	0.0013813	-0.0360621	0.0137238	post_infection_96h
cortical neurons	SLC16A8	0.246597	-0.00155098	0.581099	post_infection_96h
cortical neurons	SLC16A9	1.46015e-07	-0.0554039	4.25809e-06	post_infection_96h
cortical neurons	SLC17A5	0.180211	0.00804966	0.48818	post_infection_96h
cortical neurons	SLC17A6	0.0575752	-0.0255935	0.240416	post_infection_96h
cortical neurons	SLC17A7	0.0158368	0.0136074	0.0954463	post_infection_96h
cortical neurons	SLC17A8	0.0991064	-0.00332754	0.340717	post_infection_96h
cortical neurons	SLC17A9	0.617909	0.00114048	0.911641	post_infection_96h
cortical neurons	SLC18A2	0.456795	0.00175368	0.782904	post_infection_96h
cortical neurons	SLC18A3	0.993932	-8.37897e-05	1	post_infection_96h
cortical neurons	SLC18B1	0.322468	-0.00445766	0.670563	post_infection_96h
cortical neurons	SLC19A1	0.476237	-0.00710274	0.798841	post_infection_96h
cortical neurons	SLC19A2	0.0370856	0.00672392	0.177664	post_infection_96h
cortical neurons	SLC19A3	0.757349	-0.0015124	0.98714	post_infection_96h
cortical neurons	SLC1A1	0.00734882	-0.0218176	0.0527869	post_infection_96h
cortical neurons	SLC1A2	5.83907e-05	-0.0920829	0.00090861	post_infection_96h
cortical neurons	SLC1A3	0.460132	0.0114677	0.785657	post_infection_96h
cortical neurons	SLC1A4	0.985438	-0.000274161	1	post_infection_96h
cortical neurons	SLC1A5	0.0172828	0.0210328	0.102022	post_infection_96h
cortical neurons	SLC1A6	0.0397822	-0.0260526	0.18689	post_infection_96h
cortical neurons	SLC20A1	9.68338e-05	0.0432702	0.00141724	post_infection_96h
cortical neurons	SLC20A2	0.710632	-0.00338238	0.962057	post_infection_96h
cortical neurons	SLC22A1	0.593704	0.000136973	0.895502	post_infection_96h
cortical neurons	SLC22A11	0.164923	0.000516858	0.464916	post_infection_96h
cortical neurons	SLC22A14	0.650199	0.000438021	0.934025	post_infection_96h
cortical neurons	SLC22A15	0.325244	-0.00313935	0.673526	post_infection_96h
cortical neurons	SLC22A17	0.802445	0.0132116	0.994368	post_infection_96h
cortical neurons	SLC22A18	0.250844	-0.000939133	0.586473	post_infection_96h
cortical neurons	SLC22A18AS	0.0473067	0.00101765	0.211011	post_infection_96h
cortical neurons	SLC22A2	0.357707	0.000353406	0.704272	post_infection_96h
cortical neurons	SLC22A23	0.00476378	0.05314	0.0375388	post_infection_96h
cortical neurons	SLC22A31	0.0205564	-0.00166851	0.115936	post_infection_96h
cortical neurons	SLC22A4	0.296467	-0.0020039	0.643755	post_infection_96h
cortical neurons	SLC22A5	0.584918	-0.00471689	0.88872	post_infection_96h
cortical neurons	SLC22A7	0.860058	0.000270678	0.995326	post_infection_96h
cortical neurons	SLC23A1	0.0953998	-0.00106627	0.332997	post_infection_96h
cortical neurons	SLC23A2	0.618119	-0.0115242	0.911683	post_infection_96h
cortical neurons	SLC23A3	0.840806	0.00140762	0.994368	post_infection_96h
cortical neurons	SLC24A1	0.989941	2.92657e-06	1	post_infection_96h
cortical neurons	SLC24A2	0.889576	-0.00107882	0.995326	post_infection_96h
cortical neurons	SLC24A3	0.0294939	-0.00942982	0.150402	post_infection_96h
cortical neurons	SLC24A4	0.978135	0.000388714	1	post_infection_96h
cortical neurons	SLC24A5	0.555334	0.00413591	0.863091	post_infection_96h
cortical neurons	SLC25A1	0.0012295	-0.0383181	0.0124709	post_infection_96h
cortical neurons	SLC25A10	0.747441	-0.000657281	0.981719	post_infection_96h
cortical neurons	SLC25A11	1.33607e-08	-0.105928	4.76342e-07	post_infection_96h
cortical neurons	SLC25A12	0.279264	-0.0181438	0.622839	post_infection_96h
cortical neurons	SLC25A13	0.0355506	-0.00958923	0.172037	post_infection_96h
cortical neurons	SLC25A14	0.0904716	-0.0211752	0.322849	post_infection_96h
cortical neurons	SLC25A15	0.120905	-0.00593974	0.384988	post_infection_96h
cortical neurons	SLC25A16	0.00462285	-0.0284717	0.0366849	post_infection_96h
cortical neurons	SLC25A17	0.166913	-0.0122229	0.467825	post_infection_96h
cortical neurons	SLC25A18	0.571749	0.0019562	0.878123	post_infection_96h
cortical neurons	SLC25A19	0.00059481	0.0202323	0.0067335	post_infection_96h
cortical neurons	SLC25A20	0.96377	0.000768309	1	post_infection_96h
cortical neurons	SLC25A21	0.00445086	-0.00382364	0.0356129	post_infection_96h
cortical neurons	SLC25A21-AS1	0.190336	-0.0109884	0.502835	post_infection_96h
cortical neurons	SLC25A22	0.142379	-0.0131856	0.427967	post_infection_96h
cortical neurons	SLC25A23	0.000138787	-0.0558741	0.00194752	post_infection_96h
cortical neurons	SLC25A24	0.133756	-0.0188235	0.41243	post_infection_96h
cortical neurons	SLC25A25	0.0182887	0.0385838	0.106455	post_infection_96h
cortical neurons	SLC25A25-AS1	0.0353382	0.0178129	0.1714	post_infection_96h
cortical neurons	SLC25A26	0.568983	-0.00779973	0.875257	post_infection_96h
cortical neurons	SLC25A27	0.0450787	-0.0195798	0.204243	post_infection_96h
cortical neurons	SLC25A28	0.178814	0.0125243	0.485886	post_infection_96h
cortical neurons	SLC25A29	9.34087e-05	-0.0701875	0.00137309	post_infection_96h
cortical neurons	SLC25A3	0.00846797	0.051454	0.0590949	post_infection_96h
cortical neurons	SLC25A30	0.752849	0.003474	0.984913	post_infection_96h
cortical neurons	SLC25A30-AS1	0.309324	0.00403407	0.657321	post_infection_96h
cortical neurons	SLC25A31	0.130206	0.000742724	0.405607	post_infection_96h
cortical neurons	SLC25A32	0.00457207	0.00892087	0.0363589	post_infection_96h
cortical neurons	SLC25A33	2.7392e-08	-0.0782466	9.2445e-07	post_infection_96h
cortical neurons	SLC25A34	0.823701	-0.00148355	0.994368	post_infection_96h
cortical neurons	SLC25A35	0.73099	-0.00067458	0.974072	post_infection_96h
cortical neurons	SLC25A36	0.0496178	0.0536395	0.21805	post_infection_96h
cortical neurons	SLC25A37	2.66257e-06	0.073337	5.92505e-05	post_infection_96h
cortical neurons	SLC25A38	0.0234747	0.0321607	0.128343	post_infection_96h
cortical neurons	SLC25A39	0.825725	-0.00116939	0.994368	post_infection_96h
cortical neurons	SLC25A4	0.0289106	-0.0594283	0.148476	post_infection_96h
cortical neurons	SLC25A40	0.450775	-0.00801106	0.777086	post_infection_96h
cortical neurons	SLC25A41	0.236726	-0.00523342	0.567037	post_infection_96h
cortical neurons	SLC25A42	0.000647868	-0.040598	0.00723608	post_infection_96h
cortical neurons	SLC25A43	0.506166	0.000817503	0.824065	post_infection_96h
cortical neurons	SLC25A44	0.105959	0.0181567	0.355039	post_infection_96h
cortical neurons	SLC25A45	0.025422	0.00154524	0.135716	post_infection_96h
cortical neurons	SLC25A46	0.42095	-0.0177636	0.754597	post_infection_96h
cortical neurons	SLC25A48	0.492858	0.00093546	0.812904	post_infection_96h
cortical neurons	SLC25A5	3.37449e-12	0.147894	1.99804e-10	post_infection_96h
cortical neurons	SLC25A51	0.622371	-0.000903152	0.913689	post_infection_96h
cortical neurons	SLC25A53	0.334084	0.0100709	0.681633	post_infection_96h
cortical neurons	SLC25A6	0.000379675	-0.0805778	0.00461531	post_infection_96h
cortical neurons	SLC26A1	0.238681	0.00305338	0.569693	post_infection_96h
cortical neurons	SLC26A10	0.08232	-0.00288528	0.302673	post_infection_96h
cortical neurons	SLC26A11	0.00310675	0.0202943	0.0266303	post_infection_96h
cortical neurons	SLC26A2	0.282628	-0.00781372	0.627501	post_infection_96h
cortical neurons	SLC26A4	0.332376	0.00184272	0.679578	post_infection_96h
cortical neurons	SLC26A4-AS1	0.138757	-0.0122268	0.421187	post_infection_96h
cortical neurons	SLC26A5	0.61301	0.000955726	0.909229	post_infection_96h
cortical neurons	SLC26A6	0.0761101	-0.00140018	0.287757	post_infection_96h
cortical neurons	SLC26A7	0.441128	0.0015845	0.769531	post_infection_96h
cortical neurons	SLC26A8	0.960961	3.22727e-05	1	post_infection_96h
cortical neurons	SLC27A1	0.895994	-0.00360911	0.995326	post_infection_96h
cortical neurons	SLC27A2	0.0292723	0.00700632	0.149738	post_infection_96h
cortical neurons	SLC27A3	0.201548	-0.00995361	0.518455	post_infection_96h
cortical neurons	SLC27A4	0.0803378	0.0128812	0.298434	post_infection_96h
cortical neurons	SLC27A5	0.0750338	-0.0236193	0.285441	post_infection_96h
cortical neurons	SLC28A2	0.508969	-0.00211049	0.825804	post_infection_96h
cortical neurons	SLC29A1	0.853022	-0.00248455	0.995326	post_infection_96h
cortical neurons	SLC29A2	0.812325	-0.00116988	0.994368	post_infection_96h
cortical neurons	SLC29A3	0.48096	-0.00425086	0.802848	post_infection_96h
cortical neurons	SLC29A4	0.363165	-0.00798627	0.708222	post_infection_96h
cortical neurons	SLC2A1	0.000375506	-0.0378265	0.00456937	post_infection_96h
cortical neurons	SLC2A1-AS1	0.000876542	-0.0079374	0.00935244	post_infection_96h
cortical neurons	SLC2A10	0.0403389	0.00134626	0.188765	post_infection_96h
cortical neurons	SLC2A11	0.101239	-0.012099	0.345129	post_infection_96h
cortical neurons	SLC2A12	0.65578	-0.0013583	0.937645	post_infection_96h
cortical neurons	SLC2A13	0.00142927	-0.0236045	0.0141338	post_infection_96h
cortical neurons	SLC2A14	0.983847	0.000238228	1	post_infection_96h
cortical neurons	SLC2A3	0.315483	0.000800696	0.663705	post_infection_96h
cortical neurons	SLC2A4RG	1.95045e-07	-0.0729968	5.5835e-06	post_infection_96h
cortical neurons	SLC2A6	0.834885	0.00690616	0.994368	post_infection_96h
cortical neurons	SLC2A8	0.321514	0.00890223	0.669652	post_infection_96h
cortical neurons	SLC2A9	0.0441033	-0.00116046	0.200567	post_infection_96h
cortical neurons	SLC30A1	0.016599	0.0184196	0.0990095	post_infection_96h
cortical neurons	SLC30A10	0.645127	-0.00216597	0.930399	post_infection_96h
cortical neurons	SLC30A2	0.861354	0.000382144	0.995326	post_infection_96h
cortical neurons	SLC30A3	0.081662	-0.0101065	0.301295	post_infection_96h
cortical neurons	SLC30A4	0.334084	0.00958954	0.681633	post_infection_96h
cortical neurons	SLC30A5	0.0386886	0.0330844	0.182946	post_infection_96h
cortical neurons	SLC30A6	0.995995	2.39816e-05	1	post_infection_96h
cortical neurons	SLC30A7	0.0118371	0.0294952	0.0769016	post_infection_96h
cortical neurons	SLC30A9	0.0030297	-0.0553594	0.0261182	post_infection_96h
cortical neurons	SLC31A1	0.0126237	0.0320695	0.0807119	post_infection_96h
cortical neurons	SLC31A2	0.818163	0.00149479	0.994368	post_infection_96h
cortical neurons	SLC32A1	0.00416167	-0.0124642	0.033761	post_infection_96h
cortical neurons	SLC33A1	0.000626593	0.0401828	0.00702866	post_infection_96h
cortical neurons	SLC35A1	0.028919	0.0144811	0.148487	post_infection_96h
cortical neurons	SLC35A2	0.28556	0.0141743	0.630113	post_infection_96h
cortical neurons	SLC35A3	0.0042356	-0.0338482	0.0342183	post_infection_96h
cortical neurons	SLC35A4	0.407918	-0.00161789	0.745462	post_infection_96h
cortical neurons	SLC35A5	0.251364	0.00569878	0.58701	post_infection_96h
cortical neurons	SLC35B1	0.459501	-0.0158785	0.785287	post_infection_96h
cortical neurons	SLC35B2	0.464688	-0.00654705	0.789748	post_infection_96h
cortical neurons	SLC35B3	0.0131876	0.0267203	0.0835861	post_infection_96h
cortical neurons	SLC35B4	0.744645	0.00399277	0.980065	post_infection_96h
cortical neurons	SLC35C1	0.104366	-0.0112785	0.351614	post_infection_96h
cortical neurons	SLC35C2	0.0410886	-0.0293893	0.191339	post_infection_96h
cortical neurons	SLC35D1	0.184549	0.0120318	0.494091	post_infection_96h
cortical neurons	SLC35D2	0.459595	0.000239665	0.785287	post_infection_96h
cortical neurons	SLC35D3	0.924731	-4.35046e-05	0.995326	post_infection_96h
cortical neurons	SLC35E1	5.28846e-05	-0.0713994	0.000836284	post_infection_96h
cortical neurons	SLC35E2A	0.0417712	-0.0243166	0.193351	post_infection_96h
cortical neurons	SLC35E2B	0.00108133	0.0449085	0.0111508	post_infection_96h
cortical neurons	SLC35E3	0.000777984	-0.0746103	0.00843164	post_infection_96h
cortical neurons	SLC35E4	0.452073	0.00939541	0.778284	post_infection_96h
cortical neurons	SLC35F1	0.0502889	-0.0252945	0.21976	post_infection_96h
cortical neurons	SLC35F2	0.844215	-0.000373983	0.995237	post_infection_96h
cortical neurons	SLC35F3	0.221984	-0.00380761	0.54573	post_infection_96h
cortical neurons	SLC35F4	0.563382	-0.00118644	0.870597	post_infection_96h
cortical neurons	SLC35F5	0.532585	-0.00292847	0.846144	post_infection_96h
cortical neurons	SLC35F6	4.83214e-05	-0.0403109	0.000775131	post_infection_96h
cortical neurons	SLC35G1	1.51737e-06	-0.0387468	3.5595e-05	post_infection_96h
cortical neurons	SLC35G2	0.00667791	0.0322152	0.0490063	post_infection_96h
cortical neurons	SLC35G5	0.547633	0.00167376	0.857299	post_infection_96h
cortical neurons	SLC35G6	0.240972	-0.00162845	0.572983	post_infection_96h
cortical neurons	SLC36A1	0.491582	-0.00428879	0.811427	post_infection_96h
cortical neurons	SLC36A4	0.844954	-0.00865005	0.995326	post_infection_96h
cortical neurons	SLC37A1	0.115963	-0.0133751	0.374863	post_infection_96h
cortical neurons	SLC37A2	0.895702	-0.00126244	0.995326	post_infection_96h
cortical neurons	SLC37A3	0.824117	0.00329732	0.994368	post_infection_96h
cortical neurons	SLC37A4	0.74426	-0.00415772	0.979944	post_infection_96h
cortical neurons	SLC38A1	0.614023	-0.0103117	0.909831	post_infection_96h
cortical neurons	SLC38A10	0.743895	-0.00265817	0.979823	post_infection_96h
cortical neurons	SLC38A2	8.40302e-22	0.191328	1.30152e-19	post_infection_96h
cortical neurons	SLC38A3	0.854537	-0.000167377	0.995326	post_infection_96h
cortical neurons	SLC38A5	0.00544581	0.0222688	0.0418831	post_infection_96h
cortical neurons	SLC38A6	0.55398	-0.00443116	0.861984	post_infection_96h
cortical neurons	SLC38A7	0.0112865	-0.019789	0.0740861	post_infection_96h
cortical neurons	SLC38A8	0.929418	0.000751506	0.995326	post_infection_96h
cortical neurons	SLC38A9	0.744478	0.00271537	0.980065	post_infection_96h
cortical neurons	SLC39A1	0.00552611	0.0378619	0.0423059	post_infection_96h
cortical neurons	SLC39A10	0.162418	0.039772	0.461953	post_infection_96h
cortical neurons	SLC39A11	0.0489633	0.0107145	0.215863	post_infection_96h
cortical neurons	SLC39A13	0.547293	0.0092317	0.856995	post_infection_96h
cortical neurons	SLC39A14	0.168546	0.00750883	0.470493	post_infection_96h
cortical neurons	SLC39A3	0.270877	0.0153643	0.61163	post_infection_96h
cortical neurons	SLC39A4	0.44859	0.000244901	0.77586	post_infection_96h
cortical neurons	SLC39A5	0.24207	0.000609746	0.574775	post_infection_96h
cortical neurons	SLC39A6	0.685189	0.0104213	0.950825	post_infection_96h
cortical neurons	SLC39A7	1.23106e-05	0.0787599	0.000232381	post_infection_96h
cortical neurons	SLC39A8	0.0552155	0.00493706	0.233776	post_infection_96h
cortical neurons	SLC39A9	0.639414	0.0079885	0.926211	post_infection_96h
cortical neurons	SLC3A1	0.650524	0.00379666	0.934262	post_infection_96h
cortical neurons	SLC3A2	2.68915e-17	0.190896	3.11356e-15	post_infection_96h
cortical neurons	SLC40A1	0.500408	0.00132282	0.818899	post_infection_96h
cortical neurons	SLC41A1	0.0398482	0.0203226	0.18703	post_infection_96h
cortical neurons	SLC41A2	0.319415	-0.00139949	0.667995	post_infection_96h
cortical neurons	SLC41A3	0.00548021	-0.0355169	0.0420509	post_infection_96h
cortical neurons	SLC43A1	0.411384	-0.00143472	0.746561	post_infection_96h
cortical neurons	SLC43A2	0.000110084	-0.0539331	0.00158635	post_infection_96h
cortical neurons	SLC43A3	0.0651554	0.00242353	0.26084	post_infection_96h
cortical neurons	SLC44A1	0.536946	0.012943	0.849668	post_infection_96h
cortical neurons	SLC44A2	0.155727	0.00467458	0.452187	post_infection_96h
cortical neurons	SLC44A4	0.697128	0.000722543	0.956263	post_infection_96h
cortical neurons	SLC44A5	0.000203082	-0.0511356	0.00267889	post_infection_96h
cortical neurons	SLC45A1	0.842782	-0.00348385	0.994368	post_infection_96h
cortical neurons	SLC45A2	0.815051	0.000528923	0.994368	post_infection_96h
cortical neurons	SLC45A3	0.0327644	0.00674491	0.162312	post_infection_96h
cortical neurons	SLC45A4	0.0590052	0.0110344	0.244467	post_infection_96h
cortical neurons	SLC46A1	0.468619	-0.00448995	0.792428	post_infection_96h
cortical neurons	SLC46A2	0.825091	0.00017956	0.994368	post_infection_96h
cortical neurons	SLC46A3	0.267966	-0.00278586	0.608254	post_infection_96h
cortical neurons	SLC47A1	0.0937619	-0.00197739	0.329734	post_infection_96h
cortical neurons	SLC47A2	0.796385	0.00118352	0.994368	post_infection_96h
cortical neurons	SLC48A1	0.562956	-0.00642406	0.870162	post_infection_96h
cortical neurons	SLC4A1	0.107557	0.000831795	0.357955	post_infection_96h
cortical neurons	SLC4A10	0.000166095	-0.0626299	0.00226773	post_infection_96h
cortical neurons	SLC4A11	0.157755	0.000699694	0.455508	post_infection_96h
cortical neurons	SLC4A1AP	0.501227	0.0211195	0.819712	post_infection_96h
cortical neurons	SLC4A2	0.374981	0.00857574	0.718131	post_infection_96h
cortical neurons	SLC4A3	2.63122e-05	-0.046841	0.000451496	post_infection_96h
cortical neurons	SLC4A4	5.79462e-10	-0.0297332	2.51904e-08	post_infection_96h
cortical neurons	SLC4A5	0.526415	-0.00110818	0.840816	post_infection_96h
cortical neurons	SLC4A7	0.274774	-0.00255669	0.616857	post_infection_96h
cortical neurons	SLC4A8	6.15464e-10	-0.132437	2.65581e-08	post_infection_96h
cortical neurons	SLC4A9	0.919982	-1.02787e-05	0.995326	post_infection_96h
cortical neurons	SLC50A1	0.202556	0.0139769	0.519502	post_infection_96h
cortical neurons	SLC51A	0.0977356	0.00529959	0.337892	post_infection_96h
cortical neurons	SLC52A1	0.993276	-2.04581e-05	1	post_infection_96h
cortical neurons	SLC52A2	0.0178319	0.0313212	0.104341	post_infection_96h
cortical neurons	SLC52A3	0.487472	0.000537874	0.807499	post_infection_96h
cortical neurons	SLC5A1	0.817854	-0.000479414	0.994368	post_infection_96h
cortical neurons	SLC5A12	0.0911632	0.000722414	0.324383	post_infection_96h
cortical neurons	SLC5A2	0.355418	-0.00250658	0.702604	post_infection_96h
cortical neurons	SLC5A3	0.0530331	0.0252999	0.227335	post_infection_96h
cortical neurons	SLC5A4	0.812361	0.00121926	0.994368	post_infection_96h
cortical neurons	SLC5A4-AS1	0.804735	0.00052751	0.994368	post_infection_96h
cortical neurons	SLC5A5	0.460504	0.00026817	0.786152	post_infection_96h
cortical neurons	SLC5A6	0.258799	0.00473764	0.597014	post_infection_96h
cortical neurons	SLC5A7	0.164449	-0.00126213	0.464257	post_infection_96h
cortical neurons	SLC5A8	0.967708	8.96091e-05	1	post_infection_96h
cortical neurons	SLC6A1	4.65426e-05	-0.0561291	0.000751753	post_infection_96h
cortical neurons	SLC6A11	0.033017	-0.00986608	0.163153	post_infection_96h
cortical neurons	SLC6A12	0.310014	0.000938012	0.658184	post_infection_96h
cortical neurons	SLC6A13	0.994969	2.97268e-05	1	post_infection_96h
cortical neurons	SLC6A15	0.626884	0.00615001	0.917609	post_infection_96h
cortical neurons	SLC6A16	0.545988	0.002404	0.856271	post_infection_96h
cortical neurons	SLC6A17	0.886292	0.00309222	0.995326	post_infection_96h
cortical neurons	SLC6A20	0.885567	0.00097244	0.995326	post_infection_96h
cortical neurons	SLC6A4	0.681867	0.00215607	0.94971	post_infection_96h
cortical neurons	SLC6A6	0.390447	-0.0104775	0.733534	post_infection_96h
cortical neurons	SLC6A7	0.0818006	-0.00489683	0.30156	post_infection_96h
cortical neurons	SLC6A8	0.309804	-0.0214183	0.657921	post_infection_96h
cortical neurons	SLC6A9	0.360981	-0.00353617	0.706909	post_infection_96h
cortical neurons	SLC7A1	0.248735	0.014278	0.584312	post_infection_96h
cortical neurons	SLC7A10	0.647281	-0.000537064	0.931738	post_infection_96h
cortical neurons	SLC7A11	0.000131669	0.0212682	0.00186295	post_infection_96h
cortical neurons	SLC7A14	0.697157	-0.00484402	0.956263	post_infection_96h
cortical neurons	SLC7A3	0.0128281	0.0151021	0.0818393	post_infection_96h
cortical neurons	SLC7A4	0.0428836	-0.00107616	0.196736	post_infection_96h
cortical neurons	SLC7A5	0.000130982	0.0467227	0.00185437	post_infection_96h
cortical neurons	SLC7A6	0.637472	-0.004248	0.924716	post_infection_96h
cortical neurons	SLC7A6OS	0.15364	-0.011231	0.448042	post_infection_96h
cortical neurons	SLC7A7	0.766849	0.000510044	0.99003	post_infection_96h
cortical neurons	SLC7A8	0.0780239	0.01476	0.292627	post_infection_96h
cortical neurons	SLC7A9	0.462742	0.00125116	0.788094	post_infection_96h
cortical neurons	SLC8A1	0.0155772	-0.0154953	0.0944324	post_infection_96h
cortical neurons	SLC8A1-AS1	0.371056	0.00426258	0.715376	post_infection_96h
cortical neurons	SLC8A2	0.097078	-0.0183327	0.336614	post_infection_96h
cortical neurons	SLC8A3	0.833004	-0.00351248	0.994368	post_infection_96h
cortical neurons	SLC8B1	0.420026	0.00516805	0.75436	post_infection_96h
cortical neurons	SLC9A1	0.157516	0.00912933	0.455319	post_infection_96h
cortical neurons	SLC9A2	0.983257	-3.45656e-05	1	post_infection_96h
cortical neurons	SLC9A3	0.121102	0.00217786	0.385509	post_infection_96h
cortical neurons	SLC9A3R1	0.624236	-0.000421477	0.915108	post_infection_96h
cortical neurons	SLC9A3R2	0.552819	-0.00479782	0.861382	post_infection_96h
cortical neurons	SLC9A5	0.221403	0.00843521	0.545301	post_infection_96h
cortical neurons	SLC9A6	0.411868	0.0165462	0.746958	post_infection_96h
cortical neurons	SLC9A7	0.075658	0.0139973	0.286719	post_infection_96h
cortical neurons	SLC9A8	0.771741	0.00380287	0.992165	post_infection_96h
cortical neurons	SLC9A9	0.593973	0.000618373	0.895502	post_infection_96h
cortical neurons	SLC9B1	0.137218	-0.0047638	0.418415	post_infection_96h
cortical neurons	SLC9B2	0.983582	-0.00123336	1	post_infection_96h
cortical neurons	SLC9C2	0.472316	-0.00197481	0.795572	post_infection_96h
cortical neurons	SLCO1A2	0.953086	0.000396035	1	post_infection_96h
cortical neurons	SLCO1B1	0.817293	0.000308984	0.994368	post_infection_96h
cortical neurons	SLCO1C1	0.60436	0.000614773	0.903181	post_infection_96h
cortical neurons	SLCO3A1	0.19256	-0.0185132	0.506818	post_infection_96h
cortical neurons	SLCO4A1	0.340741	-0.0049459	0.688752	post_infection_96h
cortical neurons	SLCO4C1	0.923436	-0.000303214	0.995326	post_infection_96h
cortical neurons	SLCO5A1	0.221536	-0.0211051	0.545415	post_infection_96h
cortical neurons	SLF1	0.00135264	-0.075077	0.0134964	post_infection_96h
cortical neurons	SLF2	0.0835592	0.0262306	0.305404	post_infection_96h
cortical neurons	SLFN11	0.882083	-0.00017449	0.995326	post_infection_96h
cortical neurons	SLFN5	0.122609	-0.0110064	0.388615	post_infection_96h
cortical neurons	SLFNL1	0.974573	-0.000165199	1	post_infection_96h
cortical neurons	SLFNL1-AS1	0.515452	0.0021623	0.831407	post_infection_96h
cortical neurons	SLIRP	0.011751	0.0405581	0.0765422	post_infection_96h
cortical neurons	SLIT1	0.00194249	-0.0556666	0.0182307	post_infection_96h
cortical neurons	SLIT1-AS1	0.862429	0.000350776	0.995326	post_infection_96h
cortical neurons	SLIT2	0.400726	-0.0130936	0.741939	post_infection_96h
cortical neurons	SLIT3	0.0773847	-0.00711146	0.290911	post_infection_96h
cortical neurons	SLITRK1	0.670726	0.00671201	0.945638	post_infection_96h
cortical neurons	SLITRK2	0.776439	-0.00699397	0.993988	post_infection_96h
cortical neurons	SLITRK3	0.0691506	-0.0187797	0.270833	post_infection_96h
cortical neurons	SLITRK4	0.430417	-0.0251442	0.759742	post_infection_96h
cortical neurons	SLITRK5	0.357268	-0.015836	0.704064	post_infection_96h
cortical neurons	SLITRK6	0.864695	0.000263358	0.995326	post_infection_96h
cortical neurons	SLK	0.627826	-0.00939734	0.918355	post_infection_96h
cortical neurons	SLMAP	2.95808e-05	0.0618406	0.00050352	post_infection_96h
cortical neurons	SLTM	1.31085e-05	0.0828517	0.000244873	post_infection_96h
cortical neurons	SLU7	0.321529	-0.0299376	0.669652	post_infection_96h
cortical neurons	SLX1A	0.696727	-0.000468048	0.956113	post_infection_96h
cortical neurons	SLX1B	0.113131	-0.000827474	0.369539	post_infection_96h
cortical neurons	SLX4	0.193751	-0.0162171	0.508866	post_infection_96h
cortical neurons	SLX4IP	0.500217	0.0139614	0.818876	post_infection_96h
cortical neurons	SMAD1	0.000329544	-0.0520404	0.00410844	post_infection_96h
cortical neurons	SMAD1-AS1	0.469537	-0.000203101	0.793176	post_infection_96h
cortical neurons	SMAD2	0.815605	0.0127789	0.994368	post_infection_96h
cortical neurons	SMAD3	0.101378	0.00171209	0.34528	post_infection_96h
cortical neurons	SMAD4	0.196668	0.0304497	0.513234	post_infection_96h
cortical neurons	SMAD5	0.649244	0.0142696	0.933168	post_infection_96h
cortical neurons	SMAD5-AS1	0.979545	-0.00032242	1	post_infection_96h
cortical neurons	SMAD6	0.0386659	0.00309395	0.182904	post_infection_96h
cortical neurons	SMAD7	0.00380968	0.0151261	0.0313514	post_infection_96h
cortical neurons	SMAD9	0.476028	0.0136593	0.79873	post_infection_96h
cortical neurons	SMAGP	0.147677	0.00984084	0.437119	post_infection_96h
cortical neurons	SMAP1	1.92603e-11	-0.139061	1.04273e-09	post_infection_96h
cortical neurons	SMAP2	0.000186728	-0.0830012	0.00249554	post_infection_96h
cortical neurons	SMARCA1	0.401536	-0.0238502	0.742668	post_infection_96h
cortical neurons	SMARCA2	7.71818e-13	-0.160771	4.98654e-11	post_infection_96h
cortical neurons	SMARCA4	4.7525e-08	-0.130595	1.54377e-06	post_infection_96h
cortical neurons	SMARCA5	0.0147455	0.0635482	0.0907787	post_infection_96h
cortical neurons	SMARCA5-AS1	0.703749	-0.000805699	0.958617	post_infection_96h
cortical neurons	SMARCAD1	0.678138	-0.0141188	0.948474	post_infection_96h
cortical neurons	SMARCAL1	0.501639	0.00343017	0.819952	post_infection_96h
cortical neurons	SMARCB1	0.0105934	-0.056925	0.0704061	post_infection_96h
cortical neurons	SMARCC1	0.0401333	0.0434124	0.187991	post_infection_96h
cortical neurons	SMARCC2	8.93003e-10	-0.134755	3.73993e-08	post_infection_96h
cortical neurons	SMARCD1	0.943471	-0.00541647	0.997089	post_infection_96h
cortical neurons	SMARCD2	0.202843	0.0107451	0.519661	post_infection_96h
cortical neurons	SMARCD3	6.59884e-28	0.231719	1.4323e-25	post_infection_96h
cortical neurons	SMARCE1	0.0526141	-0.0359536	0.22616	post_infection_96h
cortical neurons	SMC1A	0.770592	0.00782473	0.992158	post_infection_96h
cortical neurons	SMC1B	0.863001	0.000441721	0.995326	post_infection_96h
cortical neurons	SMC2	0.22028	-0.00737408	0.543968	post_infection_96h
cortical neurons	SMC2-AS1	0.884692	0.000753363	0.995326	post_infection_96h
cortical neurons	SMC3	6.33136e-09	-0.121695	2.35427e-07	post_infection_96h
cortical neurons	SMC4	0.961241	-4.13904e-05	1	post_infection_96h
cortical neurons	SMC5	0.618961	-0.0194264	0.912128	post_infection_96h
cortical neurons	SMC5-AS1	0.477062	-0.00413086	0.79946	post_infection_96h
cortical neurons	SMC6	0.876863	0.00571999	0.995326	post_infection_96h
cortical neurons	SMCHD1	0.881295	0.0113307	0.995326	post_infection_96h
cortical neurons	SMCO2	0.868048	0.000702357	0.995326	post_infection_96h
cortical neurons	SMCO3	0.481419	-9.65731e-05	0.803027	post_infection_96h
cortical neurons	SMCO4	0.223355	0.00276688	0.547283	post_infection_96h
cortical neurons	SMCR5	0.374178	0.0102025	0.71767	post_infection_96h
cortical neurons	SMCR8	0.0510712	-0.0170706	0.221811	post_infection_96h
cortical neurons	SMDT1	1.66989e-06	-0.0942972	3.87454e-05	post_infection_96h
cortical neurons	SMG1	0.0824053	-0.0476209	0.302865	post_infection_96h
cortical neurons	SMG5	0.159478	-0.0146186	0.456868	post_infection_96h
cortical neurons	SMG6	0.706897	0.00783823	0.960398	post_infection_96h
cortical neurons	SMG7	0.000464091	-0.0627162	0.0054819	post_infection_96h
cortical neurons	SMG8	0.308822	-0.00805377	0.656731	post_infection_96h
cortical neurons	SMG9	0.59449	0.0120199	0.895585	post_infection_96h
cortical neurons	SMIM1	0.0131979	0.00351966	0.0836117	post_infection_96h
cortical neurons	SMIM10L1	0.0933371	-0.0424278	0.329356	post_infection_96h
cortical neurons	SMIM10L2A	0.0438699	-0.0106045	0.199772	post_infection_96h
cortical neurons	SMIM10L2B	0.293688	0.00558466	0.641194	post_infection_96h
cortical neurons	SMIM11A	0.978203	-0.000466238	1	post_infection_96h
cortical neurons	SMIM11B	0.864512	-0.000664186	0.995326	post_infection_96h
cortical neurons	SMIM12	0.737724	0.00468173	0.976911	post_infection_96h
cortical neurons	SMIM13	0.0387066	-0.0416344	0.182957	post_infection_96h
cortical neurons	SMIM14	0.000129855	0.0796186	0.00183953	post_infection_96h
cortical neurons	SMIM15	0.3789	-0.00981824	0.722917	post_infection_96h
cortical neurons	SMIM17	0.0404131	-0.00531059	0.188961	post_infection_96h
cortical neurons	SMIM18	5.358e-06	-0.0535862	0.000110311	post_infection_96h
cortical neurons	SMIM19	0.274487	-0.0213996	0.616606	post_infection_96h
cortical neurons	SMIM2-AS1	0.101533	0.00100413	0.345756	post_infection_96h
cortical neurons	SMIM20	0.000672503	0.0563084	0.00745073	post_infection_96h
cortical neurons	SMIM22	0.506897	-0.00178574	0.824716	post_infection_96h
cortical neurons	SMIM24	0.923541	0.00066296	0.995326	post_infection_96h
cortical neurons	SMIM26	0.52424	0.0237684	0.838985	post_infection_96h
cortical neurons	SMIM27	0.878868	-0.00378374	0.995326	post_infection_96h
cortical neurons	SMIM29	0.121854	-0.0359569	0.386744	post_infection_96h
cortical neurons	SMIM3	0.343485	0.0080838	0.691522	post_infection_96h
cortical neurons	SMIM30	0.311996	-0.00457993	0.659881	post_infection_96h
cortical neurons	SMIM32	0.368383	-0.000460679	0.713578	post_infection_96h
cortical neurons	SMIM34B	0.196141	-0.000521915	0.512553	post_infection_96h
cortical neurons	SMIM37	0.0921238	0.0184593	0.326473	post_infection_96h
cortical neurons	SMIM4	0.38943	0.0111822	0.732742	post_infection_96h
cortical neurons	SMIM5	0.10474	-0.000926631	0.352469	post_infection_96h
cortical neurons	SMIM7	0.0527985	-0.047532	0.226578	post_infection_96h
cortical neurons	SMIM8	0.297588	0.0282741	0.644843	post_infection_96h
cortical neurons	SMKR1	0.0341441	-0.0138582	0.167063	post_infection_96h
cortical neurons	SMN1	0.597403	0.00100556	0.897948	post_infection_96h
cortical neurons	SMN2	0.491249	-0.000576683	0.811107	post_infection_96h
cortical neurons	SMNDC1	0.00128311	0.0711275	0.0129128	post_infection_96h
cortical neurons	SMO	0.341799	0.00344432	0.689692	post_infection_96h
cortical neurons	SMOC1	0.656038	-0.0002311	0.937692	post_infection_96h
cortical neurons	SMOC2	0.677063	-0.000844008	0.948143	post_infection_96h
cortical neurons	SMOX	0.0525054	0.0188988	0.225901	post_infection_96h
cortical neurons	SMPD1	0.0273879	-0.00943365	0.143203	post_infection_96h
cortical neurons	SMPD2	0.219305	-0.00581782	0.542647	post_infection_96h
cortical neurons	SMPD3	0.106564	-0.0220498	0.355943	post_infection_96h
cortical neurons	SMPD4	0.00161732	0.0484862	0.0156596	post_infection_96h
cortical neurons	SMPDL3A	0.197023	-0.00403517	0.513765	post_infection_96h
cortical neurons	SMPDL3B	0.0424007	-0.00131657	0.195314	post_infection_96h
cortical neurons	SMS	2.09314e-08	-0.141561	7.23109e-07	post_infection_96h
cortical neurons	SMTN	0.369309	0.00345947	0.714011	post_infection_96h
cortical neurons	SMTNL2	0.224204	-0.00556488	0.548444	post_infection_96h
cortical neurons	SMU1	0.610978	0.0175235	0.907734	post_infection_96h
cortical neurons	SMUG1	0.384847	-0.0105139	0.728944	post_infection_96h
cortical neurons	SMURF1	0.635113	0.000981746	0.923068	post_infection_96h
cortical neurons	SMURF2	0.819681	-0.00289035	0.994368	post_infection_96h
cortical neurons	SMYD2	0.450577	-0.000824831	0.777086	post_infection_96h
cortical neurons	SMYD3	0.591192	0.0119016	0.89332	post_infection_96h
cortical neurons	SMYD4	0.161511	-0.0126762	0.460493	post_infection_96h
cortical neurons	SMYD5	0.546616	-0.0067635	0.856911	post_infection_96h
cortical neurons	SNAI1	0.00634503	0.00967083	0.0470506	post_infection_96h
cortical neurons	SNAI2	0.740019	-0.000748188	0.977608	post_infection_96h
cortical neurons	SNAI3-AS1	0.161377	-0.0117512	0.460335	post_infection_96h
cortical neurons	SNAP23	0.053914	0.0167993	0.229973	post_infection_96h
cortical neurons	SNAP25	0.487191	-0.0209933	0.807427	post_infection_96h
cortical neurons	SNAP25-AS1	0.989092	0.000232056	1	post_infection_96h
cortical neurons	SNAP29	0.834597	9.47616e-05	0.994368	post_infection_96h
cortical neurons	SNAP47	0.415196	0.0192141	0.749795	post_infection_96h
cortical neurons	SNAP91	1.97044e-06	-0.0776735	4.50045e-05	post_infection_96h
cortical neurons	SNAPC1	0.00249957	-0.0136234	0.0223214	post_infection_96h
cortical neurons	SNAPC2	3.11711e-06	0.0623329	6.81973e-05	post_infection_96h
cortical neurons	SNAPC3	0.00460247	-0.0495992	0.0365634	post_infection_96h
cortical neurons	SNAPC4	0.407978	-0.0129178	0.745462	post_infection_96h
cortical neurons	SNAPC5	0.388947	0.0102522	0.732601	post_infection_96h
cortical neurons	SNAPIN	0.459476	0.00638079	0.785287	post_infection_96h
cortical neurons	SNCA	0.526034	-0.00664421	0.840533	post_infection_96h
cortical neurons	SNCA-AS1	0.892737	0.000532585	0.995326	post_infection_96h
cortical neurons	SNCAIP	0.119619	-0.0122616	0.382402	post_infection_96h
cortical neurons	SNCB	6.09177e-05	-0.0574679	0.000944165	post_infection_96h
cortical neurons	SNCG	0.984676	9.22181e-05	1	post_infection_96h
cortical neurons	SND1	0.188711	0.0279464	0.500801	post_infection_96h
cortical neurons	SND1-IT1	0.00285505	-0.0107109	0.0248101	post_infection_96h
cortical neurons	SNED1	0.692234	-0.000270653	0.953817	post_infection_96h
cortical neurons	SNF8	0.186214	-0.034017	0.496768	post_infection_96h
cortical neurons	SNHG10	0.874419	-0.00429905	0.995326	post_infection_96h
cortical neurons	SNHG12	5.6626e-21	0.136696	8.48955e-19	post_infection_96h
cortical neurons	SNHG15	0.352332	-0.0158222	0.699965	post_infection_96h
cortical neurons	SNHG18	0.983018	-0.000379785	1	post_infection_96h
cortical neurons	SNHG19	0.00297324	0.0318541	0.0257073	post_infection_96h
cortical neurons	SNHG21	4.70451e-11	0.0771719	2.45054e-09	post_infection_96h
cortical neurons	SNHG22	0.895765	0.000199568	0.995326	post_infection_96h
cortical neurons	SNHG25	7.02735e-32	0.135112	1.91111e-29	post_infection_96h
cortical neurons	SNHG7	7.43034e-05	0.082219	0.0011248	post_infection_96h
cortical neurons	SNHG8	1.26464e-17	0.173562	1.5168e-15	post_infection_96h
cortical neurons	SNHG9	2.07265e-14	0.116425	1.70088e-12	post_infection_96h
cortical neurons	SNIP1	0.988898	0.000664273	1	post_infection_96h
cortical neurons	SNN	0.0981739	0.0328418	0.338706	post_infection_96h
cortical neurons	SNORC	9.98895e-05	-0.0294843	0.00146014	post_infection_96h
cortical neurons	SNPH	0.935682	-0.00136487	0.995326	post_infection_96h
cortical neurons	SNRK	0.792363	0.00752355	0.994368	post_infection_96h
cortical neurons	SNRK-AS1	0.286424	-0.00335126	0.631325	post_infection_96h
cortical neurons	SNRNP200	0.249956	0.0366214	0.585805	post_infection_96h
cortical neurons	SNRNP25	2.19976e-06	-0.0618336	4.98527e-05	post_infection_96h
cortical neurons	SNRNP27	0.108968	0.0430932	0.360556	post_infection_96h
cortical neurons	SNRNP35	0.0151281	-0.0344363	0.0925219	post_infection_96h
cortical neurons	SNRNP40	0.00129068	0.0538648	0.0129834	post_infection_96h
cortical neurons	SNRNP48	0.251744	0.00304705	0.587545	post_infection_96h
cortical neurons	SNRNP70	3.54871e-05	0.0994896	0.000589469	post_infection_96h
cortical neurons	SNRPA	0.815909	-0.00713161	0.994368	post_infection_96h
cortical neurons	SNRPA1	8.69117e-11	0.145023	4.39026e-09	post_infection_96h
cortical neurons	SNRPB	0.0133295	0.0278363	0.0841431	post_infection_96h
cortical neurons	SNRPB2	0.00223532	0.0747853	0.0204058	post_infection_96h
cortical neurons	SNRPC	0.232313	0.03439	0.56041	post_infection_96h
cortical neurons	SNRPD1	0.58205	0.020532	0.886147	post_infection_96h
cortical neurons	SNRPD2	5.00646e-13	0.149621	3.31703e-11	post_infection_96h
cortical neurons	SNRPD3	0.00142962	-0.0159104	0.0141338	post_infection_96h
cortical neurons	SNRPE	6.71787e-08	0.10246	2.11464e-06	post_infection_96h
cortical neurons	SNRPF	0.00015361	0.0898961	0.00212331	post_infection_96h
cortical neurons	SNRPG	6.23567e-15	0.167642	5.50339e-13	post_infection_96h
cortical neurons	SNRPN	0.0301379	0.0566706	0.152601	post_infection_96h
cortical neurons	SNTA1	0.0774915	-0.0122943	0.291191	post_infection_96h
cortical neurons	SNTB1	0.931692	-0.000229563	0.995326	post_infection_96h
cortical neurons	SNTB2	0.031448	0.0194475	0.157563	post_infection_96h
cortical neurons	SNTG1	0.00225798	-0.0139435	0.020564	post_infection_96h
cortical neurons	SNTG2	0.122454	-0.00735322	0.388226	post_infection_96h
cortical neurons	SNU13	0.000102113	0.0819147	0.00148706	post_infection_96h
cortical neurons	SNUPN	0.00615255	-0.00801587	0.0459437	post_infection_96h
cortical neurons	SNURF	0.0571771	-0.0116354	0.239394	post_infection_96h
cortical neurons	SNW1	0.00324202	0.0720393	0.0274726	post_infection_96h
cortical neurons	SNX1	0.11066	0.0255281	0.363981	post_infection_96h
cortical neurons	SNX10	0.0890764	-0.0364415	0.319232	post_infection_96h
cortical neurons	SNX11	0.0259189	-0.00178222	0.137708	post_infection_96h
cortical neurons	SNX12	0.852488	0.00257691	0.995326	post_infection_96h
cortical neurons	SNX13	0.0292843	-0.0383973	0.149738	post_infection_96h
cortical neurons	SNX14	0.696367	-0.0101209	0.955956	post_infection_96h
cortical neurons	SNX15	0.150435	-0.00199156	0.442397	post_infection_96h
cortical neurons	SNX16	0.677216	0.00845479	0.948143	post_infection_96h
cortical neurons	SNX17	0.474756	0.0124419	0.797615	post_infection_96h
cortical neurons	SNX18	0.0101149	0.0322641	0.068057	post_infection_96h
cortical neurons	SNX19	0.0382866	-0.0202044	0.181522	post_infection_96h
cortical neurons	SNX2	0.348648	0.0200058	0.696706	post_infection_96h
cortical neurons	SNX21	0.0351578	-0.0101348	0.170844	post_infection_96h
cortical neurons	SNX22	0.00171315	-0.0158487	0.0164143	post_infection_96h
cortical neurons	SNX24	0.059909	-0.019665	0.246986	post_infection_96h
cortical neurons	SNX25	0.703947	0.00491761	0.958638	post_infection_96h
cortical neurons	SNX27	0.47065	-0.0211486	0.79431	post_infection_96h
cortical neurons	SNX29	0.254983	0.00511628	0.592151	post_infection_96h
cortical neurons	SNX3	0.709717	-0.0179774	0.96164	post_infection_96h
cortical neurons	SNX30	0.289715	-0.0159923	0.635098	post_infection_96h
cortical neurons	SNX31	0.0975243	0.00567203	0.337711	post_infection_96h
cortical neurons	SNX32	0.89117	0.00446228	0.995326	post_infection_96h
cortical neurons	SNX33	0.690538	0.000944044	0.953106	post_infection_96h
cortical neurons	SNX4	0.773217	-0.00904861	0.992457	post_infection_96h
cortical neurons	SNX5	0.701486	0.010302	0.958276	post_infection_96h
cortical neurons	SNX6	0.362903	-0.0175098	0.708174	post_infection_96h
cortical neurons	SNX7	0.0378423	0.0182713	0.180219	post_infection_96h
cortical neurons	SNX8	0.259023	-0.00923108	0.597144	post_infection_96h
cortical neurons	SNX9	0.615203	0.000332761	0.910195	post_infection_96h
cortical neurons	SOAT1	0.863022	-0.00203849	0.995326	post_infection_96h
cortical neurons	SOBP	0.000265218	-0.071967	0.00337665	post_infection_96h
cortical neurons	SOCS1	2.78448e-07	0.0593522	7.6436e-06	post_infection_96h
cortical neurons	SOCS2	0.0524819	0.0163023	0.225867	post_infection_96h
cortical neurons	SOCS3	0.305983	0.00145484	0.652825	post_infection_96h
cortical neurons	SOCS4	3.11668e-09	0.0954963	1.20285e-07	post_infection_96h
cortical neurons	SOCS5	0.827572	-0.00414889	0.994368	post_infection_96h
cortical neurons	SOCS6	0.633598	0.00662596	0.92223	post_infection_96h
cortical neurons	SOCS7	0.0193741	0.0417924	0.111059	post_infection_96h
cortical neurons	SOD1	7.78731e-33	0.268229	2.22109e-30	post_infection_96h
cortical neurons	SOD2	0.118232	0.0102674	0.379993	post_infection_96h
cortical neurons	SOD2-OT1	0.318399	-0.00227108	0.667047	post_infection_96h
cortical neurons	SOD2.1	0.759335	-0.000169615	0.98778	post_infection_96h
cortical neurons	SOGA1	1.64179e-05	-0.0650094	0.000297661	post_infection_96h
cortical neurons	SOGA3	0.209215	0.0116661	0.52794	post_infection_96h
cortical neurons	SOHLH2	0.259508	0.00164736	0.597555	post_infection_96h
cortical neurons	SON	8.6394e-12	0.123458	4.91996e-10	post_infection_96h
cortical neurons	SORBS1	0.415062	-0.00616616	0.749754	post_infection_96h
cortical neurons	SORBS2	0.0246953	-0.051912	0.132898	post_infection_96h
cortical neurons	SORBS3	0.802327	0.00367353	0.994368	post_infection_96h
cortical neurons	SORCS1	0.133238	0.0100004	0.411375	post_infection_96h
cortical neurons	SORCS2	0.294826	0.00800873	0.642088	post_infection_96h
cortical neurons	SORCS3	0.547543	0.00270781	0.857272	post_infection_96h
cortical neurons	SORD	0.0671935	0.00475883	0.265999	post_infection_96h
cortical neurons	SORL1	0.0984731	-0.0182671	0.3392	post_infection_96h
cortical neurons	SORT1	0.471879	-0.00621593	0.795281	post_infection_96h
cortical neurons	SOS1	0.00618756	-0.0440845	0.0461168	post_infection_96h
cortical neurons	SOS2	0.0193284	0.0362229	0.110906	post_infection_96h
cortical neurons	SOST	0.398448	0.00118898	0.740251	post_infection_96h
cortical neurons	SOSTDC1	0.434155	-0.00262441	0.763004	post_infection_96h
cortical neurons	SOWAHA	0.00169001	-0.00823096	0.0162524	post_infection_96h
cortical neurons	SOWAHB	0.448979	0.000166715	0.775863	post_infection_96h
cortical neurons	SOWAHC	0.434971	-0.0155367	0.763746	post_infection_96h
cortical neurons	SOWAHD	0.470403	-0.00151943	0.794172	post_infection_96h
cortical neurons	SOX1	0.0245489	-0.0147841	0.132447	post_infection_96h
cortical neurons	SOX1-OT	0.104012	-0.003228	0.350988	post_infection_96h
cortical neurons	SOX10	0.568615	0.000534711	0.875168	post_infection_96h
cortical neurons	SOX11	0.000147174	-0.0981644	0.00204953	post_infection_96h
cortical neurons	SOX12	0.143736	0.0328451	0.429884	post_infection_96h
cortical neurons	SOX13	0.951445	-0.000288194	0.99961	post_infection_96h
cortical neurons	SOX15	0.329404	-0.0110808	0.677641	post_infection_96h
cortical neurons	SOX18	0.209327	-0.000608716	0.528056	post_infection_96h
cortical neurons	SOX2	0.36594	-0.00870558	0.710781	post_infection_96h
cortical neurons	SOX21	0.0930842	-0.00770202	0.328756	post_infection_96h
cortical neurons	SOX21-AS1	0.8813	-7.54399e-05	0.995326	post_infection_96h
cortical neurons	SOX3	0.754735	-0.000599119	0.985799	post_infection_96h
cortical neurons	SOX30	0.0468118	0.000969869	0.209578	post_infection_96h
cortical neurons	SOX4	0.000388819	0.0771643	0.00471665	post_infection_96h
cortical neurons	SOX5	0.0367448	-0.0349541	0.176602	post_infection_96h
cortical neurons	SOX6	0.877238	-0.000649851	0.995326	post_infection_96h
cortical neurons	SOX7	0.579957	-0.000960483	0.884602	post_infection_96h
cortical neurons	SOX8	0.825679	-0.00166771	0.994368	post_infection_96h
cortical neurons	SOX9	0.421232	0.0100615	0.754623	post_infection_96h
cortical neurons	SP1	0.11216	0.0179362	0.367433	post_infection_96h
cortical neurons	SP100	0.0983395	0.00230126	0.338978	post_infection_96h
cortical neurons	SP110	0.880272	0.000851947	0.995326	post_infection_96h
cortical neurons	SP140	0.690108	0.000982071	0.952981	post_infection_96h
cortical neurons	SP140L	0.514602	0.0010075	0.831133	post_infection_96h
cortical neurons	SP2	0.106804	-0.0139578	0.356238	post_infection_96h
cortical neurons	SP2-AS1	0.150143	-0.000528445	0.441814	post_infection_96h
cortical neurons	SP3	0.325517	0.0144438	0.673774	post_infection_96h
cortical neurons	SP4	0.732679	0.00159341	0.974667	post_infection_96h
cortical neurons	SP5	0.021084	-0.00173112	0.118289	post_infection_96h
cortical neurons	SP6	0.461365	0.000678041	0.786799	post_infection_96h
cortical neurons	SP8	0.155567	-0.00310017	0.451919	post_infection_96h
cortical neurons	SP9	0.0960521	-0.00126843	0.334296	post_infection_96h
cortical neurons	SPA17	0.825154	0.00224765	0.994368	post_infection_96h
cortical neurons	SPAAR	0.304568	-0.00170942	0.651421	post_infection_96h
cortical neurons	SPACA6	0.933172	-0.000915609	0.995326	post_infection_96h
cortical neurons	SPACA6P-AS	0.38083	0.00253497	0.724781	post_infection_96h
cortical neurons	SPACA9	0.525788	0.0100934	0.840268	post_infection_96h
cortical neurons	SPAG1	0.328856	0.00543442	0.677087	post_infection_96h
cortical neurons	SPAG16	0.140191	-0.00885551	0.423779	post_infection_96h
cortical neurons	SPAG17	0.565785	-0.000988472	0.872574	post_infection_96h
cortical neurons	SPAG4	0.959438	0.000255818	1	post_infection_96h
cortical neurons	SPAG5	0.1974	0.00690694	0.514069	post_infection_96h
cortical neurons	SPAG6	0.65569	-0.000401665	0.937593	post_infection_96h
cortical neurons	SPAG7	6.79352e-31	-0.203094	1.72703e-28	post_infection_96h
cortical neurons	SPAG8	0.0436031	-0.00538753	0.198945	post_infection_96h
cortical neurons	SPAG9	4.78164e-05	0.093491	0.000768611	post_infection_96h
cortical neurons	SPANXA2-OT1	0.865388	0.000493006	0.995326	post_infection_96h
cortical neurons	SPARC	0.945699	0.00118254	0.997649	post_infection_96h
cortical neurons	SPART	0.00725517	0.0493275	0.0522426	post_infection_96h
cortical neurons	SPAST	0.9411	-0.00559735	0.996057	post_infection_96h
cortical neurons	SPATA1	0.963753	0.000139251	1	post_infection_96h
cortical neurons	SPATA13	5.38185e-05	-0.0355601	0.000847084	post_infection_96h
cortical neurons	SPATA17	0.00340116	-0.00929706	0.0285624	post_infection_96h
cortical neurons	SPATA18	0.870588	0.000501013	0.995326	post_infection_96h
cortical neurons	SPATA19	0.839801	0.000129157	0.994368	post_infection_96h
cortical neurons	SPATA2	0.924231	-0.00259981	0.995326	post_infection_96h
cortical neurons	SPATA20	0.0964634	0.0174925	0.335123	post_infection_96h
cortical neurons	SPATA21	0.103784	-0.00363419	0.350648	post_infection_96h
cortical neurons	SPATA24	0.503453	-0.00259518	0.821895	post_infection_96h
cortical neurons	SPATA2L	0.413008	-0.00857712	0.747749	post_infection_96h
cortical neurons	SPATA32	0.817543	0.000283235	0.994368	post_infection_96h
cortical neurons	SPATA33	0.486481	-0.0190568	0.80688	post_infection_96h
cortical neurons	SPATA4	0.401218	0.00305683	0.74244	post_infection_96h
cortical neurons	SPATA46	0.41038	-0.000259271	0.74613	post_infection_96h
cortical neurons	SPATA5	0.317931	0.0125448	0.666373	post_infection_96h
cortical neurons	SPATA5L1	0.164029	-0.000182072	0.463781	post_infection_96h
cortical neurons	SPATA6	0.425244	-0.00416754	0.758138	post_infection_96h
cortical neurons	SPATA6L	0.0466862	-0.010227	0.209176	post_infection_96h
cortical neurons	SPATA7	0.143055	-0.020742	0.428944	post_infection_96h
cortical neurons	SPATA8	0.963414	-0.000193161	1	post_infection_96h
cortical neurons	SPATA9	0.236726	-0.00339242	0.567037	post_infection_96h
cortical neurons	SPATC1L	0.0104405	0.0346762	0.0696672	post_infection_96h
cortical neurons	SPATS2	0.198653	-0.0321429	0.515947	post_infection_96h
cortical neurons	SPATS2L	0.00039882	-0.043603	0.004813	post_infection_96h
cortical neurons	SPC24	0.174933	-0.00276752	0.480372	post_infection_96h
cortical neurons	SPC25	0.0486763	-0.00619389	0.214882	post_infection_96h
cortical neurons	SPCS1	0.145111	0.0327279	0.432448	post_infection_96h
cortical neurons	SPCS2	0.000170409	-0.0918248	0.00231404	post_infection_96h
cortical neurons	SPCS3	0.319983	0.0244972	0.66867	post_infection_96h
cortical neurons	SPDEF	0.516703	0.00149133	0.832621	post_infection_96h
cortical neurons	SPDL1	0.02787	0.0237496	0.144946	post_infection_96h
cortical neurons	SPDYA	0.966267	0.000232738	1	post_infection_96h
cortical neurons	SPDYE1	0.102655	0.00282584	0.348008	post_infection_96h
cortical neurons	SPDYE16	0.965862	9.2594e-05	1	post_infection_96h
cortical neurons	SPDYE3	0.675738	-0.00103535	0.947326	post_infection_96h
cortical neurons	SPDYE5	0.591851	0.00206229	0.893969	post_infection_96h
cortical neurons	SPECC1	2.26755e-05	-0.0619505	0.000395476	post_infection_96h
cortical neurons	SPECC1L	0.892168	-0.00103671	0.995326	post_infection_96h
cortical neurons	SPECC1L-ADORA2A	0.986646	0.000245167	1	post_infection_96h
cortical neurons	SPEF1	0.710681	0.000782418	0.962057	post_infection_96h
cortical neurons	SPEF2	0.0182986	-0.0173552	0.106467	post_infection_96h
cortical neurons	SPEG	0.203686	-0.00826273	0.521124	post_infection_96h
cortical neurons	SPEM1	0.999872	7.72623e-06	1	post_infection_96h
cortical neurons	SPEN	0.01384	-0.0671504	0.0866766	post_infection_96h
cortical neurons	SPESP1	0.831493	0.000441095	0.994368	post_infection_96h
cortical neurons	SPG11	0.273314	-0.00526163	0.614818	post_infection_96h
cortical neurons	SPG21	0.79542	0.00787684	0.994368	post_infection_96h
cortical neurons	SPG7	0.424534	-0.00476894	0.757535	post_infection_96h
cortical neurons	SPHK1	0.0335209	0.00166996	0.165015	post_infection_96h
cortical neurons	SPHK2	0.749878	0.00175586	0.983246	post_infection_96h
cortical neurons	SPHKAP	0.0784497	-0.0264717	0.293454	post_infection_96h
cortical neurons	SPIB	0.530497	0.00113383	0.844648	post_infection_96h
cortical neurons	SPICE1	0.0647929	0.0200763	0.26016	post_infection_96h
cortical neurons	SPIDR	0.316502	0.0122474	0.664723	post_infection_96h
cortical neurons	SPIN1	0.022515	-0.0549163	0.124223	post_infection_96h
cortical neurons	SPIN2A	0.0183956	-0.0134849	0.106891	post_infection_96h
cortical neurons	SPIN2B	0.0892424	-0.0202962	0.319607	post_infection_96h
cortical neurons	SPIN3	0.445181	-0.0127125	0.77334	post_infection_96h
cortical neurons	SPIN4	0.0107515	0.0148696	0.0713145	post_infection_96h
cortical neurons	SPINDOC	0.00360918	0.0189497	0.0300503	post_infection_96h
cortical neurons	SPINK13	0.570671	-0.000774977	0.877217	post_infection_96h
cortical neurons	SPINK5	0.349565	-0.00907847	0.697223	post_infection_96h
cortical neurons	SPINK9	0.955815	-1.6286e-05	1	post_infection_96h
cortical neurons	SPINT1	0.48091	0.00389802	0.802848	post_infection_96h
cortical neurons	SPINT1-AS1	0.0186834	-0.00667161	0.108348	post_infection_96h
cortical neurons	SPINT2	0.00380747	0.0806041	0.0313443	post_infection_96h
cortical neurons	SPIRE1	0.00378099	0.0669365	0.0311812	post_infection_96h
cortical neurons	SPIRE2	0.0189469	-0.029985	0.109445	post_infection_96h
cortical neurons	SPN	0.170664	0.00630257	0.474103	post_infection_96h
cortical neurons	SPNS1	0.354178	-0.00968917	0.701877	post_infection_96h
cortical neurons	SPNS2	0.487239	0.0121541	0.80745	post_infection_96h
cortical neurons	SPNS3	0.916979	-0.000234957	0.995326	post_infection_96h
cortical neurons	SPOCD1	0.0875473	-0.00121106	0.315445	post_infection_96h
cortical neurons	SPOCK1	0.595384	0.0139316	0.896054	post_infection_96h
cortical neurons	SPOCK2	0.602046	0.0131798	0.90153	post_infection_96h
cortical neurons	SPOCK3	0.000865552	-0.0214287	0.00925207	post_infection_96h
cortical neurons	SPON1	0.000388363	-0.0324728	0.00471356	post_infection_96h
cortical neurons	SPON2	0.362503	-0.00419427	0.707961	post_infection_96h
cortical neurons	SPOP	0.00706435	0.0657702	0.0512682	post_infection_96h
cortical neurons	SPOPL	0.174529	0.0106799	0.479713	post_infection_96h
cortical neurons	SPOUT1	0.0500858	-0.0127706	0.219241	post_infection_96h
cortical neurons	SPP1	0.357916	-0.00284445	0.704515	post_infection_96h
cortical neurons	SPPL2A	0.862593	-0.00537542	0.995326	post_infection_96h
cortical neurons	SPPL2B	0.261677	-0.0261884	0.599646	post_infection_96h
cortical neurons	SPPL3	0.178847	-0.0339627	0.485886	post_infection_96h
cortical neurons	SPR	0.777346	-7.7716e-05	0.994368	post_infection_96h
cortical neurons	SPRED1	0.408695	0.00719893	0.745712	post_infection_96h
cortical neurons	SPRED2	0.00436839	-0.0254085	0.0350852	post_infection_96h
cortical neurons	SPRED3	0.11272	0.00984675	0.36878	post_infection_96h
cortical neurons	SPRN	0.000910315	-0.0128805	0.00963805	post_infection_96h
cortical neurons	SPRTN	0.00188573	0.0473636	0.0178052	post_infection_96h
cortical neurons	SPRY1	0.0415674	0.0323285	0.192816	post_infection_96h
cortical neurons	SPRY2	0.385613	0.00168748	0.729315	post_infection_96h
cortical neurons	SPRY3	0.286883	-0.00981349	0.631846	post_infection_96h
cortical neurons	SPRY4	0.865928	-0.00123656	0.995326	post_infection_96h
cortical neurons	SPRY4-AS1	0.241724	0.00241603	0.57442	post_infection_96h
cortical neurons	SPRYD3	0.000252947	-0.0297539	0.00324338	post_infection_96h
cortical neurons	SPRYD4	0.00208299	-0.0205589	0.0193168	post_infection_96h
cortical neurons	SPRYD7	0.202038	0.0283014	0.51894	post_infection_96h
cortical neurons	SPSB1	0.939408	0.000460339	0.995698	post_infection_96h
cortical neurons	SPSB2	0.0277506	0.0123796	0.144471	post_infection_96h
cortical neurons	SPSB3	0.0781544	-0.00909639	0.292845	post_infection_96h
cortical neurons	SPSB4	0.503252	0.00197419	0.821716	post_infection_96h
cortical neurons	SPTAN1	0.0031513	-0.0673065	0.0268988	post_infection_96h
cortical neurons	SPTB	0.00444195	-0.0117485	0.0355744	post_infection_96h
cortical neurons	SPTBN1	1.3831e-28	-0.260759	3.08076e-26	post_infection_96h
cortical neurons	SPTBN2	0.279346	-0.00806162	0.622875	post_infection_96h
cortical neurons	SPTBN4	0.567003	0.00091779	0.873357	post_infection_96h
cortical neurons	SPTLC1	0.0891467	-0.0104815	0.319388	post_infection_96h
cortical neurons	SPTLC2	0.115624	0.00438108	0.374182	post_infection_96h
cortical neurons	SPTSSA	0.130687	-0.00601114	0.406512	post_infection_96h
cortical neurons	SPTSSB	0.962987	-0.000244378	1	post_infection_96h
cortical neurons	SPTY2D1	0.928484	0.006101	0.995326	post_infection_96h
cortical neurons	SPTY2D1OS	0.996536	1.17592e-06	1	post_infection_96h
cortical neurons	SPX	0.131334	0.00155845	0.407596	post_infection_96h
cortical neurons	SQLE	0.0107195	0.0676461	0.0711427	post_infection_96h
cortical neurons	SQOR	0.0731803	0.00494733	0.280537	post_infection_96h
cortical neurons	SQSTM1	0.338881	-0.0263515	0.686747	post_infection_96h
cortical neurons	SRA1	0.925014	-0.00152992	0.995326	post_infection_96h
cortical neurons	SRBD1	0.13517	0.0187446	0.415312	post_infection_96h
cortical neurons	SRC	0.029597	0.0242258	0.150645	post_infection_96h
cortical neurons	SRCAP	0.259487	0.00341671	0.597555	post_infection_96h
cortical neurons	SRCIN1	0.0386029	-0.0381798	0.182676	post_infection_96h
cortical neurons	SRD5A1	0.000931224	-0.045777	0.00981057	post_infection_96h
cortical neurons	SRD5A3	0.0479794	-0.0141435	0.213054	post_infection_96h
cortical neurons	SREBF1	0.348851	-0.00467375	0.696732	post_infection_96h
cortical neurons	SREBF2	4.37675e-05	-0.0876448	0.000711846	post_infection_96h
cortical neurons	SREK1	0.553756	0.0198161	0.861807	post_infection_96h
cortical neurons	SREK1IP1	7.58266e-05	0.0821435	0.00114194	post_infection_96h
cortical neurons	SRF	0.0133715	-0.0269597	0.0843315	post_infection_96h
cortical neurons	SRFBP1	0.44289	0.024083	0.770879	post_infection_96h
cortical neurons	SRGAP1	0.171523	-0.0399156	0.475138	post_infection_96h
cortical neurons	SRGAP2	0.000621634	0.0600221	0.00697638	post_infection_96h
cortical neurons	SRGAP2B	4.45339e-08	0.0926252	1.46698e-06	post_infection_96h
cortical neurons	SRGAP2C	1.63424e-05	0.0774304	0.000296751	post_infection_96h
cortical neurons	SRGAP3	4.07204e-05	-0.0969055	0.000667392	post_infection_96h
cortical neurons	SRGAP3-AS2	0.384837	0.001717	0.728944	post_infection_96h
cortical neurons	SRGAP3-AS3	0.995768	3.89216e-05	1	post_infection_96h
cortical neurons	SRI	0.000394872	0.0670577	0.00477769	post_infection_96h
cortical neurons	SRM	1.56699e-13	-0.165319	1.13113e-11	post_infection_96h
cortical neurons	SRP14	0.000590913	0.055097	0.00669911	post_infection_96h
cortical neurons	SRP14-AS1	0.741703	-0.00291508	0.978616	post_infection_96h
cortical neurons	SRP19	0.492533	0.0189053	0.812539	post_infection_96h
cortical neurons	SRP54	5.71434e-10	0.149567	2.50275e-08	post_infection_96h
cortical neurons	SRP68	0.0979608	0.0213229	0.338171	post_infection_96h
cortical neurons	SRP72	0.463411	-0.0209882	0.78881	post_infection_96h
cortical neurons	SRP9	1.3354e-05	-0.0938115	0.000248864	post_infection_96h
cortical neurons	SRPK1	0.699251	0.00692432	0.95705	post_infection_96h
cortical neurons	SRPK2	0.0302921	0.0590337	0.153216	post_infection_96h
cortical neurons	SRPRA	0.000114831	0.0678839	0.00164664	post_infection_96h
cortical neurons	SRPRB	4.90032e-05	0.055795	0.000783451	post_infection_96h
cortical neurons	SRPX	0.501994	-0.00105096	0.820335	post_infection_96h
cortical neurons	SRPX2	0.116604	0.0039563	0.376158	post_infection_96h
cortical neurons	SRR	0.022289	-0.0239637	0.123413	post_infection_96h
cortical neurons	SRRD	0.37763	0.00285592	0.721215	post_infection_96h
cortical neurons	SRRM1	0.815461	-0.0134961	0.994368	post_infection_96h
cortical neurons	SRRM2	0.441898	0.0193391	0.770357	post_infection_96h
cortical neurons	SRRM2-AS1	0.0922842	-0.00268245	0.326824	post_infection_96h
cortical neurons	SRRM3	0.000678837	-0.0672107	0.00751024	post_infection_96h
cortical neurons	SRRM4	0.969862	0.00166143	1	post_infection_96h
cortical neurons	SRRM5	0.802019	0.00118998	0.994368	post_infection_96h
cortical neurons	SRRT	0.933351	0.000292417	0.995326	post_infection_96h
cortical neurons	SRSF1	0.433639	-0.0151087	0.762725	post_infection_96h
cortical neurons	SRSF10	5.90175e-05	0.095023	0.000916534	post_infection_96h
cortical neurons	SRSF11	0.0585021	0.0420173	0.242942	post_infection_96h
cortical neurons	SRSF12	0.0088577	-0.0370965	0.0612549	post_infection_96h
cortical neurons	SRSF2	0.0534145	0.0499373	0.228592	post_infection_96h
cortical neurons	SRSF3	0.00658467	-0.0709445	0.0484284	post_infection_96h
cortical neurons	SRSF4	0.138904	0.0367915	0.421412	post_infection_96h
cortical neurons	SRSF5	6.32518e-11	-0.138177	3.24415e-09	post_infection_96h
cortical neurons	SRSF6	1.22831e-07	0.109962	3.66425e-06	post_infection_96h
cortical neurons	SRSF7	0.00129887	-0.0824188	0.0130434	post_infection_96h
cortical neurons	SRSF8	0.317364	-0.0283724	0.665879	post_infection_96h
cortical neurons	SRSF9	0.0184855	0.0549758	0.107333	post_infection_96h
cortical neurons	SS18	0.0169345	0.0317867	0.100422	post_infection_96h
cortical neurons	SS18L1	0.349076	-0.0210373	0.696782	post_infection_96h
cortical neurons	SS18L2	0.000249623	0.0776356	0.00320427	post_infection_96h
cortical neurons	SSB	0.0919473	0.0454845	0.326372	post_infection_96h
cortical neurons	SSBP1	0.130773	-0.00728707	0.406609	post_infection_96h
cortical neurons	SSBP2	0.0317307	-0.0561555	0.158504	post_infection_96h
cortical neurons	SSBP3	0.00305416	-0.0606043	0.026271	post_infection_96h
cortical neurons	SSBP3-AS1	0.53646	0.00247659	0.849128	post_infection_96h
cortical neurons	SSBP4	9.88576e-06	-0.0984627	0.000190138	post_infection_96h
cortical neurons	SSC4D	0.0751046	-0.00770876	0.285617	post_infection_96h
cortical neurons	SSC5D	0.795774	-0.00220962	0.994368	post_infection_96h
cortical neurons	SSFA2	0.386664	0.0119141	0.73038	post_infection_96h
cortical neurons	SSH1	0.0679643	-0.019456	0.268007	post_infection_96h
cortical neurons	SSH2	0.638878	-0.0133464	0.92594	post_infection_96h
cortical neurons	SSH3	0.772446	0.00132509	0.992423	post_infection_96h
cortical neurons	SSMEM1	1	-6.6573e-05	1	post_infection_96h
cortical neurons	SSNA1	0.705426	0.0156865	0.959279	post_infection_96h
cortical neurons	SSPN	0.858844	-0.00189746	0.995326	post_infection_96h
cortical neurons	SSPO	0.933683	-0.00116711	0.995326	post_infection_96h
cortical neurons	SSR1	0.385084	0.0285764	0.729023	post_infection_96h
cortical neurons	SSR2	0.557496	-0.0195575	0.86521	post_infection_96h
cortical neurons	SSR3	0.0248844	0.0535878	0.133634	post_infection_96h
cortical neurons	SSR4	0.0439827	-0.0532806	0.200167	post_infection_96h
cortical neurons	SSRP1	0.421017	-0.0274598	0.754597	post_infection_96h
cortical neurons	SSSCA1	0.993525	-0.000429224	1	post_infection_96h
cortical neurons	SST	5.76205e-05	-0.0247577	0.000897222	post_infection_96h
cortical neurons	SSTR1	0.174021	-0.00826401	0.478993	post_infection_96h
cortical neurons	SSTR2	0.000412807	-0.0481205	0.00495877	post_infection_96h
cortical neurons	SSTR3	0.18583	-0.000973084	0.49631	post_infection_96h
cortical neurons	SSU72	0.00456061	0.0736334	0.0362924	post_infection_96h
cortical neurons	SSUH2	0.507485	0.000593582	0.825054	post_infection_96h
cortical neurons	SSX2IP	0.000199418	-0.0573724	0.002638	post_infection_96h
cortical neurons	ST13	0.011848	0.0634948	0.0769513	post_infection_96h
cortical neurons	ST18	0.055119	-0.0134602	0.233452	post_infection_96h
cortical neurons	ST20	7.51723e-05	0.0401519	0.00113501	post_infection_96h
cortical neurons	ST20-AS1	0.16348	-0.00545497	0.463265	post_infection_96h
cortical neurons	ST3GAL1	0.0369967	-0.0259158	0.177493	post_infection_96h
cortical neurons	ST3GAL2	0.263063	0.012109	0.601218	post_infection_96h
cortical neurons	ST3GAL3	0.699676	-0.0021724	0.95724	post_infection_96h
cortical neurons	ST3GAL4	0.782353	0.00636815	0.994368	post_infection_96h
cortical neurons	ST3GAL5	0.129369	-0.0196838	0.403586	post_infection_96h
cortical neurons	ST3GAL6	3.90684e-16	-0.119353	3.90484e-14	post_infection_96h
cortical neurons	ST3GAL6-AS1	0.369223	-0.00249465	0.714011	post_infection_96h
cortical neurons	ST5	0.370021	-0.0129853	0.714888	post_infection_96h
cortical neurons	ST6GAL1	0.00219994	-0.0208233	0.0201694	post_infection_96h
cortical neurons	ST6GAL2	4.42179e-15	0.100267	3.96233e-13	post_infection_96h
cortical neurons	ST6GALNAC3	0.668418	0.000444454	0.944894	post_infection_96h
cortical neurons	ST6GALNAC4	0.20878	0.00111915	0.527431	post_infection_96h
cortical neurons	ST6GALNAC5	0.0333354	0.0214229	0.164275	post_infection_96h
cortical neurons	ST6GALNAC6	0.563612	0.00299961	0.870716	post_infection_96h
cortical neurons	ST7	0.0429031	-0.0374931	0.196749	post_infection_96h
cortical neurons	ST7-AS1	0.943627	0.000294222	0.997089	post_infection_96h
cortical neurons	ST7-AS2	0.831412	0.000381845	0.994368	post_infection_96h
cortical neurons	ST7L	0.328918	0.0171871	0.677119	post_infection_96h
cortical neurons	ST8SIA1	0.0799324	0.0224961	0.297221	post_infection_96h
cortical neurons	ST8SIA2	0.0106457	-0.048797	0.0707136	post_infection_96h
cortical neurons	ST8SIA3	0.00757931	-0.0148981	0.0540442	post_infection_96h
cortical neurons	ST8SIA4	0.0648686	-0.0268392	0.260231	post_infection_96h
cortical neurons	ST8SIA5	0.899558	0.00100921	0.995326	post_infection_96h
cortical neurons	ST8SIA6-AS1	0.981875	-5.57884e-07	1	post_infection_96h
cortical neurons	STAC	0.0851253	-0.00358325	0.309304	post_infection_96h
cortical neurons	STAC2	0.629442	-0.00150123	0.919225	post_infection_96h
cortical neurons	STAC3	0.107742	0.00738745	0.358455	post_infection_96h
cortical neurons	STAG1	0.734673	-0.0040102	0.975449	post_infection_96h
cortical neurons	STAG2	0.185054	0.00617951	0.49488	post_infection_96h
cortical neurons	STAG3	0.00935703	-0.0219583	0.0640451	post_infection_96h
cortical neurons	STAM	0.750873	-6.13062e-05	0.983943	post_infection_96h
cortical neurons	STAM-AS1	0.809117	-0.00467208	0.994368	post_infection_96h
cortical neurons	STAM2	0.796897	-0.00324862	0.994368	post_infection_96h
cortical neurons	STAMBP	0.221607	0.0263258	0.545415	post_infection_96h
cortical neurons	STAMBPL1	0.393212	-0.00802418	0.734833	post_infection_96h
cortical neurons	STAP2	0.190843	-0.00829888	0.503944	post_infection_96h
cortical neurons	STAR	0.0514243	-0.00309675	0.222848	post_infection_96h
cortical neurons	STARD10	0.00018839	0.0539063	0.002512	post_infection_96h
cortical neurons	STARD13	0.806401	-0.00328587	0.994368	post_infection_96h
cortical neurons	STARD3	0.0170604	0.0382676	0.100936	post_infection_96h
cortical neurons	STARD3NL	0.899357	-0.0101902	0.995326	post_infection_96h
cortical neurons	STARD4	0.898406	-0.00523209	0.995326	post_infection_96h
cortical neurons	STARD4-AS1	4.36198e-05	0.0795755	0.000710927	post_infection_96h
cortical neurons	STARD5	0.342991	0.00531922	0.691065	post_infection_96h
cortical neurons	STARD6	0.68935	0.000986577	0.952937	post_infection_96h
cortical neurons	STARD7	0.135876	0.0292326	0.416342	post_infection_96h
cortical neurons	STARD8	0.723097	0.00027079	0.969489	post_infection_96h
cortical neurons	STARD9	0.852484	0.00238049	0.995326	post_infection_96h
cortical neurons	STAT1	0.0882017	-0.0112148	0.317022	post_infection_96h
cortical neurons	STAT2	0.553503	0.0126779	0.861528	post_infection_96h
cortical neurons	STAT3	0.0208957	0.0556695	0.117506	post_infection_96h
cortical neurons	STAT4	0.430083	-0.00162684	0.759326	post_infection_96h
cortical neurons	STAT5A	0.952247	8.63069e-05	0.999962	post_infection_96h
cortical neurons	STAT5B	0.385318	0.0014383	0.729112	post_infection_96h
cortical neurons	STAT6	0.694044	0.00155845	0.954268	post_infection_96h
cortical neurons	STAU1	0.213067	-0.0142745	0.533305	post_infection_96h
cortical neurons	STAU2	0.701687	0.0150925	0.958366	post_infection_96h
cortical neurons	STAU2-AS1	0.840979	0.00042183	0.994368	post_infection_96h
cortical neurons	STBD1	0.986587	0.000186685	1	post_infection_96h
cortical neurons	STC1	0.000844696	0.0425222	0.00906227	post_infection_96h
cortical neurons	STC2	1.18487e-08	-0.0194597	4.24375e-07	post_infection_96h
cortical neurons	STEAP1	0.0237581	0.00176164	0.129372	post_infection_96h
cortical neurons	STEAP2	0.0660049	-0.00881077	0.262761	post_infection_96h
cortical neurons	STEAP3-AS1	0.637808	0.000840691	0.924924	post_infection_96h
cortical neurons	STEAP4	0.623684	0.00128445	0.914643	post_infection_96h
cortical neurons	STH	0.0981971	-0.00609059	0.338736	post_infection_96h
cortical neurons	STIL	0.305617	0.00540153	0.652646	post_infection_96h
cortical neurons	STIM1	0.986707	0.000441606	1	post_infection_96h
cortical neurons	STIM2	0.703695	0.00619108	0.958617	post_infection_96h
cortical neurons	STIMATE	0.437306	-0.00221555	0.766236	post_infection_96h
cortical neurons	STIP1	0.000153981	0.0898253	0.00212634	post_infection_96h
cortical neurons	STK10	0.923304	-0.00161742	0.995326	post_infection_96h
cortical neurons	STK11	0.000924927	0.0534281	0.00975302	post_infection_96h
cortical neurons	STK11IP	0.711332	0.00131976	0.9622	post_infection_96h
cortical neurons	STK16	0.456507	0.00746457	0.782526	post_infection_96h
cortical neurons	STK17A	0.00961718	0.0283181	0.0653287	post_infection_96h
cortical neurons	STK17B	0.274226	0.003669	0.61616	post_infection_96h
cortical neurons	STK19	0.0150004	0.0306394	0.0919607	post_infection_96h
cortical neurons	STK24	8.18982e-05	-0.054938	0.00122236	post_infection_96h
cortical neurons	STK24-AS1	0.587159	-0.000365375	0.890447	post_infection_96h
cortical neurons	STK25	0.000852832	-0.0624669	0.00914117	post_infection_96h
cortical neurons	STK26	0.135268	0.00881065	0.415503	post_infection_96h
cortical neurons	STK3	0.596867	0.00306236	0.897472	post_infection_96h
cortical neurons	STK31	0.556085	0.00225487	0.863938	post_infection_96h
cortical neurons	STK32A	0.00517603	-0.01246	0.0401782	post_infection_96h
cortical neurons	STK32B	0.000168526	-0.0107423	0.00229024	post_infection_96h
cortical neurons	STK32C	0.644858	-0.0120672	0.930222	post_infection_96h
cortical neurons	STK33	0.0225021	0.00613309	0.124181	post_infection_96h
cortical neurons	STK35	0.663804	0.0066809	0.941586	post_infection_96h
cortical neurons	STK36	0.510564	-0.00726798	0.827345	post_infection_96h
cortical neurons	STK38	0.0190333	0.0271645	0.109778	post_infection_96h
cortical neurons	STK38L	0.873212	-0.00196476	0.995326	post_infection_96h
cortical neurons	STK39	0.107231	-0.0267724	0.357239	post_infection_96h
cortical neurons	STK4	0.0651877	0.0294994	0.26084	post_infection_96h
cortical neurons	STK4-AS1	0.509753	0.000119505	0.826473	post_infection_96h
cortical neurons	STK40	0.0764133	0.0217533	0.288576	post_infection_96h
cortical neurons	STKLD1	0.246774	0.00569475	0.581378	post_infection_96h
cortical neurons	STMN1	2.55117e-43	-0.249652	1.21769e-40	post_infection_96h
cortical neurons	STMN2	6.59358e-17	-0.185605	7.27409e-15	post_infection_96h
cortical neurons	STMN3	0.849326	0.00373248	0.995326	post_infection_96h
cortical neurons	STMN4	6.07518e-15	-0.188256	5.38206e-13	post_infection_96h
cortical neurons	STMP1	0.0846687	0.0132157	0.308207	post_infection_96h
cortical neurons	STN1	0.205407	0.00722312	0.522799	post_infection_96h
cortical neurons	STOM	0.485325	-0.00169547	0.805821	post_infection_96h
cortical neurons	STOML1	0.580437	-0.00371826	0.885016	post_infection_96h
cortical neurons	STOML2	0.293381	-0.0103873	0.640833	post_infection_96h
cortical neurons	STON1	0.171277	0.0039823	0.474792	post_infection_96h
cortical neurons	STON1-GTF2A1L	0.726128	-0.000149072	0.970828	post_infection_96h
cortical neurons	STON2	0.570334	-0.00284231	0.876785	post_infection_96h
cortical neurons	STOX1	0.564222	-0.00361064	0.871362	post_infection_96h
cortical neurons	STOX2	0.0944989	-0.0424555	0.331058	post_infection_96h
cortical neurons	STPG1	0.88597	-0.00267505	0.995326	post_infection_96h
cortical neurons	STPG2	0.468414	0.000209746	0.792253	post_infection_96h
cortical neurons	STRA6	0.929467	-2.90338e-05	0.995326	post_infection_96h
cortical neurons	STRADA	0.329313	0.0135583	0.677573	post_infection_96h
cortical neurons	STRADB	0.103365	-0.0166855	0.349754	post_infection_96h
cortical neurons	STRAP	0.000209545	0.0866714	0.00275793	post_infection_96h
cortical neurons	STRBP	0.00315462	-0.075002	0.0269131	post_infection_96h
cortical neurons	STRC	0.487351	-0.00369255	0.807468	post_infection_96h
cortical neurons	STRIP1	0.0373356	-0.0281787	0.178423	post_infection_96h
cortical neurons	STRIP2	0.0996957	-0.00122174	0.341989	post_infection_96h
cortical neurons	STRN	0.452304	-0.0142686	0.778517	post_infection_96h
cortical neurons	STRN3	0.00130582	0.0572179	0.0130962	post_infection_96h
cortical neurons	STRN4	0.00966231	-0.0545791	0.0655401	post_infection_96h
cortical neurons	STS	0.0321592	-0.00932145	0.160064	post_infection_96h
cortical neurons	STT3A	0.000652966	0.0468653	0.0072791	post_infection_96h
cortical neurons	STT3B	0.185263	0.0191063	0.495306	post_infection_96h
cortical neurons	STUB1	3.75109e-10	-0.121858	1.68712e-08	post_infection_96h
cortical neurons	STUM	0.155249	-0.00693967	0.451611	post_infection_96h
cortical neurons	STX10	0.0323483	0.0336217	0.160765	post_infection_96h
cortical neurons	STX12	0.925514	-0.00774708	0.995326	post_infection_96h
cortical neurons	STX16	0.936263	-0.00568567	0.995326	post_infection_96h
cortical neurons	STX16-NPEPL1	0.937496	-0.00144359	0.995698	post_infection_96h
cortical neurons	STX17	0.453951	-0.0104277	0.780203	post_infection_96h
cortical neurons	STX17-AS1	0.324542	0.00323781	0.672848	post_infection_96h
cortical neurons	STX18	0.101328	-0.0259712	0.345259	post_infection_96h
cortical neurons	STX18-AS1	0.798899	-0.0035621	0.994368	post_infection_96h
cortical neurons	STX19	0.426431	0.00109317	0.758626	post_infection_96h
cortical neurons	STX1A	0.00147775	0.04859	0.0145339	post_infection_96h
cortical neurons	STX1B	1.71967e-07	-0.0791351	4.94099e-06	post_infection_96h
cortical neurons	STX2	0.327543	0.0238782	0.675715	post_infection_96h
cortical neurons	STX3	0.0556426	0.0235952	0.234989	post_infection_96h
cortical neurons	STX4	0.243424	0.0220281	0.576449	post_infection_96h
cortical neurons	STX5	0.118933	0.00670816	0.381411	post_infection_96h
cortical neurons	STX6	2.94502e-07	0.0825859	8.02774e-06	post_infection_96h
cortical neurons	STX7	4.99608e-08	-0.116811	1.60948e-06	post_infection_96h
cortical neurons	STX8	0.000934248	0.041642	0.00983357	post_infection_96h
cortical neurons	STXBP1	2.65463e-24	-0.231606	4.70352e-22	post_infection_96h
cortical neurons	STXBP2	0.164544	0.00811494	0.464257	post_infection_96h
cortical neurons	STXBP3	0.259863	0.00811076	0.59791	post_infection_96h
cortical neurons	STXBP4	0.808116	-0.000401351	0.994368	post_infection_96h
cortical neurons	STXBP5	0.00143287	-0.0328342	0.014158	post_infection_96h
cortical neurons	STXBP5-AS1	0.0250891	0.0139706	0.134491	post_infection_96h
cortical neurons	STXBP5L	0.00816017	-0.0244672	0.0573296	post_infection_96h
cortical neurons	STXBP6	5.99292e-08	-0.0390236	1.90697e-06	post_infection_96h
cortical neurons	STYK1	0.402693	-0.00313844	0.743373	post_infection_96h
cortical neurons	STYX	0.139548	-0.0083371	0.422327	post_infection_96h
cortical neurons	STYXL1	0.231552	-0.00971842	0.559399	post_infection_96h
cortical neurons	SUB1	0.00582661	0.0620735	0.0441441	post_infection_96h
cortical neurons	SUCLA2	0.203765	0.0327332	0.521124	post_infection_96h
cortical neurons	SUCLA2-AS1	0.0749926	0.000666802	0.285423	post_infection_96h
cortical neurons	SUCLG1	0.454213	0.012577	0.780327	post_infection_96h
cortical neurons	SUCLG2	0.707173	-0.00146519	0.960475	post_infection_96h
cortical neurons	SUCO	0.164372	0.0385654	0.464257	post_infection_96h
cortical neurons	SUDS3	0.64105	0.0172617	0.927238	post_infection_96h
cortical neurons	SUFU	0.0382862	0.0147784	0.181522	post_infection_96h
cortical neurons	SUGCT	0.520347	0.00295511	0.835556	post_infection_96h
cortical neurons	SUGP1	0.0759495	-0.0267097	0.287428	post_infection_96h
cortical neurons	SUGP2	0.766666	0.0123751	0.99003	post_infection_96h
cortical neurons	SUGT1	0.763609	-0.0128669	0.989379	post_infection_96h
cortical neurons	SULF1	0.410674	-0.00203084	0.74613	post_infection_96h
cortical neurons	SULF2	0.540414	-0.00326705	0.852926	post_infection_96h
cortical neurons	SULT1A1	0.173056	-0.00282531	0.477247	post_infection_96h
cortical neurons	SULT1A3	0.969764	0.00068371	1	post_infection_96h
cortical neurons	SULT1C4	0.92064	0.000990647	0.995326	post_infection_96h
cortical neurons	SULT2A1	0.502106	-0.000194453	0.820461	post_infection_96h
cortical neurons	SULT2B1	0.158291	0.00617717	0.455899	post_infection_96h
cortical neurons	SULT4A1	0.15299	-0.0343743	0.446848	post_infection_96h
cortical neurons	SUMF1	0.0418884	-0.00869701	0.193652	post_infection_96h
cortical neurons	SUMF2	0.0705695	-0.03845	0.27476	post_infection_96h
cortical neurons	SUMO1	0.00140526	0.0743152	0.0139441	post_infection_96h
cortical neurons	SUMO2	0.0107847	-0.0448222	0.0714745	post_infection_96h
cortical neurons	SUMO3	0.137484	0.0239592	0.419031	post_infection_96h
cortical neurons	SUMO4	0.281285	0.00669297	0.625487	post_infection_96h
cortical neurons	SUN1	0.987985	7.9709e-05	1	post_infection_96h
cortical neurons	SUN2	0.0173829	0.0369069	0.102379	post_infection_96h
cortical neurons	SUOX	0.228213	0.00750997	0.554086	post_infection_96h
cortical neurons	SUPT16H	0.000975443	-0.0815011	0.0102166	post_infection_96h
cortical neurons	SUPT20H	0.0139501	-0.0551364	0.0870726	post_infection_96h
cortical neurons	SUPT3H	0.0865439	-0.0100251	0.312657	post_infection_96h
cortical neurons	SUPT4H1	0.0180084	-0.0533261	0.105153	post_infection_96h
cortical neurons	SUPT5H	0.00128097	-0.0431748	0.0129024	post_infection_96h
cortical neurons	SUPT6H	0.922113	-0.00344473	0.995326	post_infection_96h
cortical neurons	SUPT7L	0.0680497	-0.0125504	0.268177	post_infection_96h
cortical neurons	SUPV3L1	0.214743	-0.0228939	0.535724	post_infection_96h
cortical neurons	SURF1	0.5521	0.0146655	0.860663	post_infection_96h
cortical neurons	SURF2	1.72198e-11	-0.10537	9.45183e-10	post_infection_96h
cortical neurons	SURF4	0.00817127	0.0416752	0.0573903	post_infection_96h
cortical neurons	SURF6	0.511481	-0.00765887	0.828341	post_infection_96h
cortical neurons	SUSD1	0.00405174	-0.0123732	0.0330182	post_infection_96h
cortical neurons	SUSD4	0.000588648	0.0272626	0.00668591	post_infection_96h
cortical neurons	SUSD5	0.739599	0.000686461	0.977533	post_infection_96h
cortical neurons	SUSD6	0.0342738	0.00221349	0.167593	post_infection_96h
cortical neurons	SUV39H1	0.404809	0.00466933	0.744139	post_infection_96h
cortical neurons	SUV39H2	0.523455	0.0114767	0.838266	post_infection_96h
cortical neurons	SUZ12	0.633454	-0.0152279	0.92223	post_infection_96h
cortical neurons	SV2A	0.705473	-0.00504515	0.959279	post_infection_96h
cortical neurons	SV2B	0.047611	-0.0104764	0.211901	post_infection_96h
cortical neurons	SV2C	0.040921	-0.00511873	0.190725	post_infection_96h
cortical neurons	SVBP	0.21447	-0.0326024	0.535327	post_infection_96h
cortical neurons	SVEP1	0.836851	-0.00117279	0.994368	post_infection_96h
cortical neurons	SVIL	0.307221	0.0146093	0.654443	post_infection_96h
cortical neurons	SVIP	2.63918e-08	0.0782742	8.93273e-07	post_infection_96h
cortical neurons	SVOP	0.0163646	-0.0226808	0.0978762	post_infection_96h
cortical neurons	SVOPL	0.703268	-0.000765132	0.958617	post_infection_96h
cortical neurons	SWAP70	0.103031	0.0119762	0.348926	post_infection_96h
cortical neurons	SWI5	0.602144	0.0123151	0.901573	post_infection_96h
cortical neurons	SWSAP1	0.755904	-0.00512072	0.986464	post_infection_96h
cortical neurons	SWT1	0.0408811	0.0191621	0.190578	post_infection_96h
cortical neurons	SYAP1	0.0143574	0.0534462	0.0890219	post_infection_96h
cortical neurons	SYBU	1.35804e-15	-0.130609	1.30172e-13	post_infection_96h
cortical neurons	SYCE1L	0.465893	-0.00530883	0.79041	post_infection_96h
cortical neurons	SYCE2	0.386867	-0.00323285	0.73038	post_infection_96h
cortical neurons	SYCE3	0.709463	0.00107533	0.961519	post_infection_96h
cortical neurons	SYCP2	0.0398931	0.0146823	0.187165	post_infection_96h
cortical neurons	SYCP2L	0.379282	0.00345539	0.72319	post_infection_96h
cortical neurons	SYCP3	0.815642	-0.00154856	0.994368	post_infection_96h
cortical neurons	SYDE1	0.92165	0.000259874	0.995326	post_infection_96h
cortical neurons	SYDE2	0.268386	-0.00329924	0.608649	post_infection_96h
cortical neurons	SYF2	0.000367413	0.0888211	0.00449192	post_infection_96h
cortical neurons	SYK	0.830357	-0.000533714	0.994368	post_infection_96h
cortical neurons	SYMPK	0.213228	-0.0139251	0.533367	post_infection_96h
cortical neurons	SYN1	6.93267e-07	-0.0755464	1.75099e-05	post_infection_96h
cortical neurons	SYN2	7.80567e-06	-0.0480461	0.000155105	post_infection_96h
cortical neurons	SYN3	0.147655	-0.0222658	0.437119	post_infection_96h
cortical neurons	SYNC	0.0907519	0.0247961	0.323592	post_infection_96h
cortical neurons	SYNCRIP	0.004707	-0.0722846	0.0372043	post_infection_96h
cortical neurons	SYNDIG1	0.00576427	-0.00805829	0.0437426	post_infection_96h
cortical neurons	SYNDIG1L	0.437616	0.00185666	0.766663	post_infection_96h
cortical neurons	SYNE1	0.0168575	-0.0488181	0.100092	post_infection_96h
cortical neurons	SYNE2	0.0125276	-0.0708364	0.080251	post_infection_96h
cortical neurons	SYNE3	0.969551	5.55779e-05	1	post_infection_96h
cortical neurons	SYNE4	0.51276	0.00144379	0.829602	post_infection_96h
cortical neurons	SYNGAP1	0.151115	0.0336367	0.443502	post_infection_96h
cortical neurons	SYNGAP1-AS1	0.90025	0.00103475	0.995326	post_infection_96h
cortical neurons	SYNGR1	0.635218	-0.000820791	0.923153	post_infection_96h
cortical neurons	SYNGR2	0.818878	-0.00286053	0.994368	post_infection_96h
cortical neurons	SYNGR3	0.760253	-0.0098343	0.98778	post_infection_96h
cortical neurons	SYNGR4	0.432138	0.00129903	0.761307	post_infection_96h
cortical neurons	SYNJ1	0.830519	0.00681581	0.994368	post_infection_96h
cortical neurons	SYNJ2	0.605778	-0.0032817	0.904144	post_infection_96h
cortical neurons	SYNJ2BP	0.149913	0.0360612	0.441306	post_infection_96h
cortical neurons	SYNJ2BP-COX16	0.0767618	0.0053262	0.289425	post_infection_96h
cortical neurons	SYNM	1.22341e-05	-0.0509366	0.000231123	post_infection_96h
cortical neurons	SYNPO	0.796125	-0.00155616	0.994368	post_infection_96h
cortical neurons	SYNPO2	0.240424	-0.00342339	0.572435	post_infection_96h
cortical neurons	SYNPO2L	0.314431	-0.00271806	0.662394	post_infection_96h
cortical neurons	SYNPR	0.0794594	-0.0119904	0.296065	post_infection_96h
cortical neurons	SYNRG	0.112369	0.0166575	0.367924	post_infection_96h
cortical neurons	SYP	0.0185471	-0.050043	0.107664	post_infection_96h
cortical neurons	SYPL1	0.0518121	0.0262983	0.223907	post_infection_96h
cortical neurons	SYS1	0.0113391	-0.0341401	0.0743269	post_infection_96h
cortical neurons	SYT1	0.00312713	-0.0012978	0.026751	post_infection_96h
cortical neurons	SYT10	0.535912	-0.00168029	0.848727	post_infection_96h
cortical neurons	SYT11	0.0675478	0.0501342	0.266995	post_infection_96h
cortical neurons	SYT12	0.217403	-0.00486474	0.539529	post_infection_96h
cortical neurons	SYT13	0.030344	0.0536353	0.153412	post_infection_96h
cortical neurons	SYT14	0.247552	0.0129758	0.582352	post_infection_96h
cortical neurons	SYT15	0.518775	-0.00227256	0.83412	post_infection_96h
cortical neurons	SYT16	4.07411e-14	-0.104776	3.2191e-12	post_infection_96h
cortical neurons	SYT17	0.000308734	-0.014978	0.00387583	post_infection_96h
cortical neurons	SYT2	0.100573	-0.00345292	0.343888	post_infection_96h
cortical neurons	SYT3	0.272102	0.00308211	0.613153	post_infection_96h
cortical neurons	SYT4	4.25963e-49	-0.440731	2.37201e-46	post_infection_96h
cortical neurons	SYT5	5.17904e-17	-0.177424	5.85156e-15	post_infection_96h
cortical neurons	SYT6	0.00145098	0.0194133	0.0143128	post_infection_96h
cortical neurons	SYT7	0.000605533	-0.0259765	0.00683504	post_infection_96h
cortical neurons	SYT9	0.00106727	-0.00951473	0.0110327	post_infection_96h
cortical neurons	SYTL1	0.749032	-0.000797061	0.982632	post_infection_96h
cortical neurons	SYTL2	4.49031e-05	-0.026313	0.000729302	post_infection_96h
cortical neurons	SYTL3	0.956414	-0.000450992	1	post_infection_96h
cortical neurons	SYTL4	0.155463	0.0182924	0.451847	post_infection_96h
cortical neurons	SYVN1	0.00996163	0.0259991	0.0672583	post_infection_96h
cortical neurons	SZRD1	0.340782	0.0147518	0.688752	post_infection_96h
cortical neurons	SZT2	0.684194	-0.00599566	0.950346	post_infection_96h
cortical neurons	TAB1	0.265213	-0.0149853	0.604414	post_infection_96h
cortical neurons	TAB2	0.794086	0.00190574	0.994368	post_infection_96h
cortical neurons	TAB3	0.000357803	-0.0508589	0.00439335	post_infection_96h
cortical neurons	TAC1	1.81044e-13	-0.0963451	1.28701e-11	post_infection_96h
cortical neurons	TAC3	0.0668263	-0.00848388	0.265174	post_infection_96h
cortical neurons	TACC1	0.150593	-0.00623189	0.442629	post_infection_96h
cortical neurons	TACC2	0.140398	-0.0365685	0.424076	post_infection_96h
cortical neurons	TACC3	0.192374	-0.00361729	0.506667	post_infection_96h
cortical neurons	TACO1	0.250575	0.0109488	0.586328	post_infection_96h
cortical neurons	TACR1	0.0340862	-0.00602582	0.166885	post_infection_96h
cortical neurons	TACR2	1	2.97399e-05	1	post_infection_96h
cortical neurons	TACR3	0.321119	0.00332719	0.669548	post_infection_96h
cortical neurons	TACSTD2	0.962912	0.000207125	1	post_infection_96h
cortical neurons	TADA1	0.927716	-0.00360018	0.995326	post_infection_96h
cortical neurons	TADA2A	0.355206	-0.0117279	0.702482	post_infection_96h
cortical neurons	TADA2B	0.840239	-0.00528918	0.994368	post_infection_96h
cortical neurons	TADA3	0.595301	0.0153417	0.896054	post_infection_96h
cortical neurons	TAF1	0.330057	-0.0148039	0.678059	post_infection_96h
cortical neurons	TAF10	0.11576	0.0198464	0.374518	post_infection_96h
cortical neurons	TAF11	0.000649505	0.0702631	0.00724585	post_infection_96h
cortical neurons	TAF12	9.26717e-06	0.0665064	0.000179868	post_infection_96h
cortical neurons	TAF13	0.0783612	0.0291662	0.293328	post_infection_96h
cortical neurons	TAF15	0.00277915	-0.0671907	0.0242895	post_infection_96h
cortical neurons	TAF1A	0.00582215	-0.00835844	0.0441246	post_infection_96h
cortical neurons	TAF1A-AS1	0.0379472	0.0136167	0.180535	post_infection_96h
cortical neurons	TAF1B	0.995671	0.00110946	1	post_infection_96h
cortical neurons	TAF1C	0.159198	0.00381942	0.456855	post_infection_96h
cortical neurons	TAF1D	2.23767e-17	0.196438	2.62989e-15	post_infection_96h
cortical neurons	TAF1L	0.917573	-6.06906e-05	0.995326	post_infection_96h
cortical neurons	TAF2	0.460845	-0.00549323	0.786332	post_infection_96h
cortical neurons	TAF3	0.222868	0.0205978	0.546607	post_infection_96h
cortical neurons	TAF4	0.0243247	0.0258813	0.131539	post_infection_96h
cortical neurons	TAF4B	0.0251721	0.0109502	0.134843	post_infection_96h
cortical neurons	TAF5	0.000395998	0.0446677	0.00478883	post_infection_96h
cortical neurons	TAF5L	0.0740809	0.0139669	0.282851	post_infection_96h
cortical neurons	TAF6	0.759529	0.00890299	0.98778	post_infection_96h
cortical neurons	TAF6L	0.518516	0.00611174	0.833933	post_infection_96h
cortical neurons	TAF7	2.61426e-08	0.102168	8.8695e-07	post_infection_96h
cortical neurons	TAF7L	0.403468	-0.00110301	0.743733	post_infection_96h
cortical neurons	TAF8	0.7736	0.00451737	0.992457	post_infection_96h
cortical neurons	TAF9	3.53788e-11	-0.112407	1.87628e-09	post_infection_96h
cortical neurons	TAF9B	0.906015	0.000438928	0.995326	post_infection_96h
cortical neurons	TAGLN	0.333033	0.00764309	0.680347	post_infection_96h
cortical neurons	TAGLN2	0.393904	0.000428984	0.735656	post_infection_96h
cortical neurons	TAGLN3	0.549466	-0.0220354	0.85896	post_infection_96h
cortical neurons	TAL2	0.454699	-0.00329887	0.780514	post_infection_96h
cortical neurons	TALDO1	0.00512853	-0.0679803	0.039889	post_infection_96h
cortical neurons	TAMM41	0.162498	-0.00140042	0.462112	post_infection_96h
cortical neurons	TANC1	0.000481684	0.019158	0.00564275	post_infection_96h
cortical neurons	TANC2	4.03061e-09	-0.12624	1.54285e-07	post_infection_96h
cortical neurons	TANGO2	0.855602	-0.000609956	0.995326	post_infection_96h
cortical neurons	TANGO6	0.806325	0.00188065	0.994368	post_infection_96h
cortical neurons	TANK	0.00201541	0.0512047	0.0188094	post_infection_96h
cortical neurons	TAOK1	0.00787552	-0.0714284	0.055681	post_infection_96h
cortical neurons	TAOK2	0.383601	0.0132572	0.727629	post_infection_96h
cortical neurons	TAOK3	0.378237	-0.0189434	0.722176	post_infection_96h
cortical neurons	TAP1	0.786144	0.00144093	0.994368	post_infection_96h
cortical neurons	TAP2	0.00711165	-0.0139049	0.0514703	post_infection_96h
cortical neurons	TAPBP	0.0645236	0.010052	0.259426	post_infection_96h
cortical neurons	TAPBPL	0.930507	-0.000129436	0.995326	post_infection_96h
cortical neurons	TAPT1	0.236642	-0.0194972	0.567019	post_infection_96h
cortical neurons	TAPT1-AS1	0.892335	0.000376088	0.995326	post_infection_96h
cortical neurons	TARBP1	0.000177316	-0.0589743	0.00238748	post_infection_96h
cortical neurons	TARBP2	0.0141028	-0.0205266	0.0877457	post_infection_96h
cortical neurons	TARDBP	0.00695389	0.0534928	0.0506186	post_infection_96h
cortical neurons	TARS	0.1537	-0.00564717	0.44811	post_infection_96h
cortical neurons	TARS2	0.336185	0.0157598	0.683594	post_infection_96h
cortical neurons	TARSL2	0.871858	0.0077621	0.995326	post_infection_96h
cortical neurons	TAS1R3	0.897487	-0.000837257	0.995326	post_infection_96h
cortical neurons	TAS2R1	0.788586	-0.000647382	0.994368	post_infection_96h
cortical neurons	TAS2R10	0.836199	0.000371348	0.994368	post_infection_96h
cortical neurons	TAS2R13	0.190252	-0.00179625	0.502835	post_infection_96h
cortical neurons	TAS2R14	0.243763	-0.00654549	0.57679	post_infection_96h
cortical neurons	TAS2R19	0.161883	-0.00259683	0.460946	post_infection_96h
cortical neurons	TAS2R20	0.867902	0.00054831	0.995326	post_infection_96h
cortical neurons	TAS2R30	0.765834	0.000208627	0.989976	post_infection_96h
cortical neurons	TAS2R31	0.168105	-0.00674516	0.470011	post_infection_96h
cortical neurons	TAS2R39	0.976471	7.58904e-05	1	post_infection_96h
cortical neurons	TAS2R4	0.038605	-0.0133026	0.182676	post_infection_96h
cortical neurons	TAS2R43	0.731456	-0.000865248	0.974313	post_infection_96h
cortical neurons	TAS2R46	0.915276	-0.000535003	0.995326	post_infection_96h
cortical neurons	TAS2R5	0.261434	-0.00162493	0.599614	post_infection_96h
cortical neurons	TAS2R50	0.586941	0.000711589	0.890175	post_infection_96h
cortical neurons	TAS2R8	0.096569	-0.00229483	0.335246	post_infection_96h
cortical neurons	TAS2R9	0.948558	-0.000411314	0.998688	post_infection_96h
cortical neurons	TASP1	0.0291399	-0.0129425	0.149236	post_infection_96h
cortical neurons	TAT-AS1	0.736166	0.000778829	0.976513	post_infection_96h
cortical neurons	TATDN1	0.00560351	0.0570754	0.0427864	post_infection_96h
cortical neurons	TATDN2	0.188461	0.0036813	0.500449	post_infection_96h
cortical neurons	TATDN3	7.57156e-05	-0.0543781	0.001141	post_infection_96h
cortical neurons	TAX1BP1	0.215002	0.0223109	0.535969	post_infection_96h
cortical neurons	TAX1BP3	0.406198	0.01263	0.745004	post_infection_96h
cortical neurons	TAZ	0.0691672	-0.014481	0.270833	post_infection_96h
cortical neurons	TBC1D1	5.174e-07	0.0329435	1.34306e-05	post_infection_96h
cortical neurons	TBC1D10A	0.305074	0.0121761	0.652141	post_infection_96h
cortical neurons	TBC1D10B	0.152889	0.0167758	0.446691	post_infection_96h
cortical neurons	TBC1D10C	0.806041	0.000426185	0.994368	post_infection_96h
cortical neurons	TBC1D12	0.0196589	-0.00338371	0.112389	post_infection_96h
cortical neurons	TBC1D13	0.0425847	-0.0173517	0.195672	post_infection_96h
cortical neurons	TBC1D14	0.924842	-0.00682998	0.995326	post_infection_96h
cortical neurons	TBC1D15	0.028759	0.0406681	0.147795	post_infection_96h
cortical neurons	TBC1D16	0.14362	0.00318787	0.429658	post_infection_96h
cortical neurons	TBC1D17	0.458109	-0.000632336	0.783913	post_infection_96h
cortical neurons	TBC1D19	0.754049	0.00962192	0.9854	post_infection_96h
cortical neurons	TBC1D2	0.732216	0.00274554	0.974667	post_infection_96h
cortical neurons	TBC1D20	0.125362	0.0245402	0.394704	post_infection_96h
cortical neurons	TBC1D22A	0.23768	-0.0114995	0.568274	post_infection_96h
cortical neurons	TBC1D22A-AS1	0.0377339	-0.00325044	0.179776	post_infection_96h
cortical neurons	TBC1D22B	0.411802	-0.0011768	0.746954	post_infection_96h
cortical neurons	TBC1D23	0.0170679	0.0429289	0.100936	post_infection_96h
cortical neurons	TBC1D24	0.136303	-0.0175535	0.416779	post_infection_96h
cortical neurons	TBC1D25	0.412642	0.00686133	0.747654	post_infection_96h
cortical neurons	TBC1D29	0.200249	0.00137724	0.517708	post_infection_96h
cortical neurons	TBC1D2B	1.5157e-06	0.0595701	3.55915e-05	post_infection_96h
cortical neurons	TBC1D30	0.0220472	-0.0227712	0.122451	post_infection_96h
cortical neurons	TBC1D31	0.393282	-0.00595046	0.734905	post_infection_96h
cortical neurons	TBC1D32	0.00529261	0.0350297	0.0409201	post_infection_96h
cortical neurons	TBC1D3L	0.763827	-0.00103713	0.989398	post_infection_96h
cortical neurons	TBC1D4	0.545304	-0.00027277	0.855887	post_infection_96h
cortical neurons	TBC1D5	0.15902	-0.0209975	0.456731	post_infection_96h
cortical neurons	TBC1D7	0.000612515	0.0601066	0.00688976	post_infection_96h
cortical neurons	TBC1D8	0.0153018	0.00962252	0.0932459	post_infection_96h
cortical neurons	TBC1D8-AS1	0.0731809	0.00496855	0.280537	post_infection_96h
cortical neurons	TBC1D8B	0.318261	-0.00526983	0.666919	post_infection_96h
cortical neurons	TBC1D9	0.301033	-0.0172284	0.648776	post_infection_96h
cortical neurons	TBC1D9B	1.67432e-06	-0.0646078	3.88098e-05	post_infection_96h
cortical neurons	TBCA	0.068485	0.0481357	0.269288	post_infection_96h
cortical neurons	TBCB	2.54443e-12	-0.141168	1.53374e-10	post_infection_96h
cortical neurons	TBCC	0.628715	-0.00976715	0.918851	post_infection_96h
cortical neurons	TBCCD1	0.374945	0.00597365	0.718131	post_infection_96h
cortical neurons	TBCD	0.003469	-0.0371969	0.0290382	post_infection_96h
cortical neurons	TBCE	0.00695841	-0.0417478	0.0506357	post_infection_96h
cortical neurons	TBCE.1	0.548197	-0.00713291	0.85795	post_infection_96h
cortical neurons	TBCEL	0.00942059	-0.0242485	0.064386	post_infection_96h
cortical neurons	TBCK	0.00834	-0.0317807	0.0583825	post_infection_96h
cortical neurons	TBK1	4.56195e-07	0.0721926	1.19346e-05	post_infection_96h
cortical neurons	TBKBP1	0.234178	-0.0144114	0.563474	post_infection_96h
cortical neurons	TBL1X	5.39141e-05	-0.0588622	0.000847408	post_infection_96h
cortical neurons	TBL1XR1	0.00151245	-0.0720472	0.0148253	post_infection_96h
cortical neurons	TBL2	0.53607	-0.00369287	0.848799	post_infection_96h
cortical neurons	TBL3	0.603113	-0.000966208	0.902338	post_infection_96h
cortical neurons	TBP	0.00258747	0.0377808	0.02294	post_infection_96h
cortical neurons	TBPL1	0.989087	0.00214665	1	post_infection_96h
cortical neurons	TBPL2	0.258042	0.0016026	0.596176	post_infection_96h
cortical neurons	TBR1	0.00237057	0.0628906	0.0213653	post_infection_96h
cortical neurons	TBRG1	0.0327074	0.0297938	0.162171	post_infection_96h
cortical neurons	TBRG4	0.645982	0.0129502	0.930849	post_infection_96h
cortical neurons	TBX1	0.903502	0.000300933	0.995326	post_infection_96h
cortical neurons	TBX15	0.359664	-0.000381371	0.705731	post_infection_96h
cortical neurons	TBX19	0.503702	0.00114969	0.822035	post_infection_96h
cortical neurons	TBX3	0.929199	0.000549999	0.995326	post_infection_96h
cortical neurons	TBX5	0.39202	-0.000296772	0.73406	post_infection_96h
cortical neurons	TBX6	0.309096	-0.00153868	0.657016	post_infection_96h
cortical neurons	TBXA2R	0.808565	0.00148999	0.994368	post_infection_96h
cortical neurons	TBXAS1	0.701297	-0.000714407	0.958255	post_infection_96h
cortical neurons	TC2N	0.940647	-0.00044426	0.996057	post_infection_96h
cortical neurons	TCAF1	0.447726	-0.0286457	0.775187	post_infection_96h
cortical neurons	TCAF2	0.636785	-0.00132162	0.924235	post_infection_96h
cortical neurons	TCAIM	1.50213e-09	0.0885592	6.04677e-08	post_infection_96h
cortical neurons	TCAP	0.566988	0.00557988	0.873357	post_infection_96h
cortical neurons	TCEA1	0.298788	-0.0217598	0.645987	post_infection_96h
cortical neurons	TCEA2	5.15616e-05	-0.0883158	0.000818685	post_infection_96h
cortical neurons	TCEA3	0.936478	-0.000494767	0.995326	post_infection_96h
cortical neurons	TCEAL1	0.00305062	0.0637452	0.0262598	post_infection_96h
cortical neurons	TCEAL2	0.0073036	-0.0190145	0.0524943	post_infection_96h
cortical neurons	TCEAL3	0.00490278	-0.0682259	0.0384657	post_infection_96h
cortical neurons	TCEAL4	0.21367	-0.0400376	0.534057	post_infection_96h
cortical neurons	TCEAL5	0.00248945	-0.0552242	0.0222481	post_infection_96h
cortical neurons	TCEAL6	0.00345907	-0.0275316	0.0289656	post_infection_96h
cortical neurons	TCEAL7	0.575386	-0.0170197	0.88128	post_infection_96h
cortical neurons	TCEAL8	0.0191664	0.0510309	0.110138	post_infection_96h
cortical neurons	TCEAL9	0.000892157	0.0824865	0.00948444	post_infection_96h
cortical neurons	TCEANC	0.313515	0.0140434	0.661442	post_infection_96h
cortical neurons	TCEANC2	0.186628	0.0106822	0.497589	post_infection_96h
cortical neurons	TCERG1	0.738671	0.0109018	0.977414	post_infection_96h
cortical neurons	TCF12	0.00288508	-0.0210627	0.0249912	post_infection_96h
cortical neurons	TCF15	0.0104197	-0.00841915	0.0695679	post_infection_96h
cortical neurons	TCF19	0.557457	-0.00255561	0.865207	post_infection_96h
cortical neurons	TCF20	0.0160199	-0.0475902	0.0961038	post_infection_96h
cortical neurons	TCF25	0.98921	0.0014589	1	post_infection_96h
cortical neurons	TCF3	4.80684e-05	0.0612242	0.000772132	post_infection_96h
cortical neurons	TCF4	7.50548e-14	-0.236022	5.69929e-12	post_infection_96h
cortical neurons	TCF4-AS2	0.815336	-0.000476151	0.994368	post_infection_96h
cortical neurons	TCF7	0.0012448	0.0444998	0.0125923	post_infection_96h
cortical neurons	TCF7L1	0.99451	-0.000485731	1	post_infection_96h
cortical neurons	TCF7L2	0.171313	0.00887775	0.474793	post_infection_96h
cortical neurons	TCFL5	0.492669	-0.00589058	0.812648	post_infection_96h
cortical neurons	TCHH	1.24919e-05	-0.030292	0.000235234	post_infection_96h
cortical neurons	TCHP	0.0463248	0.0278052	0.208019	post_infection_96h
cortical neurons	TCIM	0.0505271	-0.00855002	0.22061	post_infection_96h
cortical neurons	TCIRG1	0.13854	0.00304809	0.420748	post_infection_96h
cortical neurons	TCN2	0.318989	-0.00563396	0.667487	post_infection_96h
cortical neurons	TCOF1	0.0914282	-0.0287735	0.325072	post_infection_96h
cortical neurons	TCP1	0.0754797	-0.00937378	0.286479	post_infection_96h
cortical neurons	TCP10L	0.352347	-0.00408493	0.699965	post_infection_96h
cortical neurons	TCP11	0.925791	6.39025e-05	0.995326	post_infection_96h
cortical neurons	TCP11L1	0.156552	-0.0192735	0.453596	post_infection_96h
cortical neurons	TCP11L2	0.403336	-0.00740616	0.743733	post_infection_96h
cortical neurons	TCTA	0.0574633	-0.0142845	0.24012	post_infection_96h
cortical neurons	TCTE1	0.711375	-0.000740259	0.9622	post_infection_96h
cortical neurons	TCTE3	0.0199687	0.0245487	0.113682	post_infection_96h
cortical neurons	TCTEX1D2	0.210431	0.0151921	0.529581	post_infection_96h
cortical neurons	TCTN1	2.38625e-05	-0.037106	0.000414018	post_infection_96h
cortical neurons	TCTN2	0.179994	0.00651948	0.487912	post_infection_96h
cortical neurons	TCTN3	0.189574	-0.00877075	0.501989	post_infection_96h
cortical neurons	TDG	0.729843	0.0081646	0.973066	post_infection_96h
cortical neurons	TDGF1	0.670164	-0.000212638	0.945638	post_infection_96h
cortical neurons	TDO2	1	2.24063e-05	1	post_infection_96h
cortical neurons	TDP1	0.953107	0.000354915	1	post_infection_96h
cortical neurons	TDP2	0.00821963	-0.0198916	0.0576434	post_infection_96h
cortical neurons	TDRD12	0.0676355	0.00564233	0.267251	post_infection_96h
cortical neurons	TDRD3	0.663054	-0.0120939	0.941212	post_infection_96h
cortical neurons	TDRD5	0.944516	-0.000159841	0.997306	post_infection_96h
cortical neurons	TDRD6	0.323571	0.00461384	0.671787	post_infection_96h
cortical neurons	TDRD7	0.610873	0.00461586	0.907693	post_infection_96h
cortical neurons	TDRD9	0.763878	-0.000262682	0.989398	post_infection_96h
cortical neurons	TDRG1	0.316209	0.00021049	0.664465	post_infection_96h
cortical neurons	TDRKH	0.0498455	-0.024922	0.218599	post_infection_96h
cortical neurons	TDRKH-AS1	0.000476679	0.0376322	0.0055971	post_infection_96h
cortical neurons	TDRP	0.988345	-0.00022227	1	post_infection_96h
cortical neurons	TEAD1	0.428062	-0.0161075	0.758626	post_infection_96h
cortical neurons	TEAD2	0.714743	0.00440329	0.964316	post_infection_96h
cortical neurons	TEAD3	0.607534	0.00292933	0.90517	post_infection_96h
cortical neurons	TEAD4	0.00682312	0.00538243	0.0498997	post_infection_96h
cortical neurons	TECPR1	0.0157702	-0.0354824	0.095183	post_infection_96h
cortical neurons	TECPR2	0.00614897	-0.00757616	0.0459317	post_infection_96h
cortical neurons	TECR	0.786915	0.0105631	0.994368	post_infection_96h
cortical neurons	TECTA	0.335469	0.00498184	0.683088	post_infection_96h
cortical neurons	TEDC1	0.284826	-0.00735926	0.629275	post_infection_96h
cortical neurons	TEDC2	0.0297964	-0.0161316	0.151331	post_infection_96h
cortical neurons	TEF	0.811491	-0.00351227	0.994368	post_infection_96h
cortical neurons	TEFM	0.322089	0.0174027	0.670196	post_infection_96h
cortical neurons	TEKT2	0.37982	-0.00101477	0.723715	post_infection_96h
cortical neurons	TEKT3	0.996449	0.000144994	1	post_infection_96h
cortical neurons	TELO2	0.411394	-0.00931586	0.746561	post_infection_96h
cortical neurons	TEN1	0.00772557	-0.0160632	0.054853	post_infection_96h
cortical neurons	TENM1	0.896932	-0.00541478	0.995326	post_infection_96h
cortical neurons	TENM2	0.0329987	-0.0220846	0.163153	post_infection_96h
cortical neurons	TENM3	0.778147	0.000328153	0.994368	post_infection_96h
cortical neurons	TENM4	0.084747	-0.0223488	0.308316	post_infection_96h
cortical neurons	TENT2	0.156055	-0.0267537	0.452577	post_infection_96h
cortical neurons	TENT4A	0.00265334	0.0483759	0.0234087	post_infection_96h
cortical neurons	TENT4B	0.980856	0.00242905	1	post_infection_96h
cortical neurons	TENT5A	0.448361	0.00497278	0.775726	post_infection_96h
cortical neurons	TENT5B	0.887263	0.00035906	0.995326	post_infection_96h
cortical neurons	TENT5C	0.17799	0.000555676	0.484556	post_infection_96h
cortical neurons	TEP1	0.574959	0.00434873	0.881122	post_infection_96h
cortical neurons	TEPP	0.45293	-0.00321539	0.779192	post_infection_96h
cortical neurons	TEPSIN	0.936418	0.00235468	0.995326	post_infection_96h
cortical neurons	TERB1	0.89014	0.000589611	0.995326	post_infection_96h
cortical neurons	TERF1	0.981497	-0.00140185	1	post_infection_96h
cortical neurons	TERF2	2.05043e-05	-0.079763	0.000362749	post_infection_96h
cortical neurons	TERF2IP	0.00307621	-0.0462286	0.0264411	post_infection_96h
cortical neurons	TES	0.271112	-0.00152968	0.611984	post_infection_96h
cortical neurons	TESC	0.205571	0.00639847	0.523048	post_infection_96h
cortical neurons	TESK1	0.481044	-0.0164713	0.802873	post_infection_96h
cortical neurons	TESK2	0.455736	0.00204106	0.781548	post_infection_96h
cortical neurons	TESMIN	0.183973	0.00489598	0.493041	post_infection_96h
cortical neurons	TET1	4.37327e-29	-0.215424	9.93029e-27	post_infection_96h
cortical neurons	TET2	4.77696e-09	-0.101537	1.80595e-07	post_infection_96h
cortical neurons	TET3	0.0310115	-0.0341345	0.155978	post_infection_96h
cortical neurons	TEX10	0.584347	0.0115453	0.888025	post_infection_96h
cortical neurons	TEX12	0.438813	0.00155406	0.767956	post_infection_96h
cortical neurons	TEX14	0.364422	0.00438802	0.709341	post_infection_96h
cortical neurons	TEX15	0.556019	-0.00117507	0.863892	post_infection_96h
cortical neurons	TEX2	0.197928	0.000211102	0.514805	post_infection_96h
cortical neurons	TEX22	0.393751	-0.0015546	0.735488	post_infection_96h
cortical neurons	TEX26-AS1	0.121177	0.000680517	0.385644	post_infection_96h
cortical neurons	TEX261	0.0382068	-0.0137939	0.18129	post_infection_96h
cortical neurons	TEX264	0.447042	-0.00913656	0.774763	post_infection_96h
cortical neurons	TEX29	0.433807	0.00122841	0.762905	post_infection_96h
cortical neurons	TEX30	0.275329	0.00502723	0.617523	post_infection_96h
cortical neurons	TEX38	0.900096	-0.000282634	0.995326	post_infection_96h
cortical neurons	TEX41	0.874285	0.00032084	0.995326	post_infection_96h
cortical neurons	TEX43	0.147494	0.000605458	0.436934	post_infection_96h
cortical neurons	TEX45	0.316473	-0.00280193	0.664721	post_infection_96h
cortical neurons	TEX9	0.755407	-0.00238755	0.986128	post_infection_96h
cortical neurons	TF	0.319111	-0.00672058	0.667684	post_infection_96h
cortical neurons	TFAM	0.345595	0.0235214	0.694148	post_infection_96h
cortical neurons	TFAP2A	0.287836	-0.00215881	0.632577	post_infection_96h
cortical neurons	TFAP2C	0.685119	-0.00265938	0.950825	post_infection_96h
cortical neurons	TFAP2E	0.785003	-0.00300139	0.994368	post_infection_96h
cortical neurons	TFAP4	0.115894	0.0199928	0.374746	post_infection_96h
cortical neurons	TFB1M	0.126575	0.0117782	0.397306	post_infection_96h
cortical neurons	TFB2M	0.128372	0.0141374	0.401602	post_infection_96h
cortical neurons	TFCP2	0.291699	-0.0140899	0.63807	post_infection_96h
cortical neurons	TFDP1	0.471121	0.0112666	0.794934	post_infection_96h
cortical neurons	TFDP2	0.524388	-0.000919124	0.839065	post_infection_96h
cortical neurons	TFE3	0.860911	0.00505169	0.995326	post_infection_96h
cortical neurons	TFEB	0.0836214	0.00729261	0.305584	post_infection_96h
cortical neurons	TFG	0.178684	-0.0286596	0.48571	post_infection_96h
cortical neurons	TFIP11	0.392864	0.0145783	0.734812	post_infection_96h
cortical neurons	TFPI	0.15943	-0.000716734	0.456855	post_infection_96h
cortical neurons	TFPI2	0.905235	-4.71193e-05	0.995326	post_infection_96h
cortical neurons	TFPT	0.112801	-0.0133676	0.368925	post_infection_96h
cortical neurons	TFR2	0.882793	-0.00133769	0.995326	post_infection_96h
cortical neurons	TFRC	0.549755	0.0109843	0.859151	post_infection_96h
cortical neurons	TG	0.260661	0.00224582	0.599089	post_infection_96h
cortical neurons	TGDS	0.175178	0.000767663	0.480764	post_infection_96h
cortical neurons	TGFA	0.975009	0.000347794	1	post_infection_96h
cortical neurons	TGFB1	0.569204	0.00210712	0.875537	post_infection_96h
cortical neurons	TGFB1I1	1	9.68005e-05	1	post_infection_96h
cortical neurons	TGFB2	0.474939	-0.00305496	0.797808	post_infection_96h
cortical neurons	TGFB2-AS1	0.836293	-5.84458e-05	0.994368	post_infection_96h
cortical neurons	TGFB3	0.94304	0.00154008	0.996873	post_infection_96h
cortical neurons	TGFBI	0.00517954	-0.00286066	0.040183	post_infection_96h
cortical neurons	TGFBR1	0.242777	0.0064202	0.575545	post_infection_96h
cortical neurons	TGFBR2	0.969247	-0.000186277	1	post_infection_96h
cortical neurons	TGFBR3	0.650824	-0.000843454	0.934448	post_infection_96h
cortical neurons	TGFBR3L	0.029823	0.0131193	0.151367	post_infection_96h
cortical neurons	TGFBRAP1	0.0946952	-0.0102244	0.331447	post_infection_96h
cortical neurons	TGIF1	0.811846	0.000374212	0.994368	post_infection_96h
cortical neurons	TGIF2	0.800662	-0.00299386	0.994368	post_infection_96h
cortical neurons	TGM1	0.125573	0.0062315	0.395164	post_infection_96h
cortical neurons	TGM2	0.894058	-0.000136643	0.995326	post_infection_96h
cortical neurons	TGM4	0.954336	6.37872e-05	1	post_infection_96h
cortical neurons	TGOLN2	0.498545	-0.0250009	0.81794	post_infection_96h
cortical neurons	TGS1	0.230093	-0.0273669	0.557082	post_infection_96h
cortical neurons	TH	0.850232	-3.09401e-05	0.995326	post_infection_96h
cortical neurons	THADA	0.310812	-0.0141609	0.658845	post_infection_96h
cortical neurons	THAP1	0.0206886	0.0229682	0.116594	post_infection_96h
cortical neurons	THAP10	0.19511	-0.00709514	0.511171	post_infection_96h
cortical neurons	THAP11	0.0809547	0.0252449	0.299583	post_infection_96h
cortical neurons	THAP12	0.198738	-0.029623	0.516052	post_infection_96h
cortical neurons	THAP2	0.230774	0.0212254	0.558258	post_infection_96h
cortical neurons	THAP3	0.197449	-0.0267217	0.514133	post_infection_96h
cortical neurons	THAP4	0.0840366	0.00967249	0.306718	post_infection_96h
cortical neurons	THAP5	0.512132	0.0196605	0.829082	post_infection_96h
cortical neurons	THAP6	0.868296	0.00547255	0.995326	post_infection_96h
cortical neurons	THAP7	0.000754537	-0.0358052	0.00823861	post_infection_96h
cortical neurons	THAP7-AS1	0.157594	4.12314e-05	0.455402	post_infection_96h
cortical neurons	THAP8	0.00210233	-0.0236826	0.0194575	post_infection_96h
cortical neurons	THAP9	0.305997	0.0113274	0.652825	post_infection_96h
cortical neurons	THAP9-AS1	2.79713e-06	0.0786595	6.18329e-05	post_infection_96h
cortical neurons	THBS1	2.48924e-51	0.106431	1.57347e-48	post_infection_96h
cortical neurons	THBS2	0.00460879	0.015268	0.0366011	post_infection_96h
cortical neurons	THBS3	0.0300629	-0.0114684	0.152375	post_infection_96h
cortical neurons	THBS4	0.651565	-0.000525427	0.934781	post_infection_96h
cortical neurons	THEM4	0.372304	-0.0049439	0.716191	post_infection_96h
cortical neurons	THEMIS2	0.624843	0.0021307	0.915654	post_infection_96h
cortical neurons	THG1L	0.0629072	-0.0152017	0.255474	post_infection_96h
cortical neurons	THNSL1	0.029151	0.0212873	0.149236	post_infection_96h
cortical neurons	THNSL2	1	-2.13181e-05	1	post_infection_96h
cortical neurons	THOC1	0.799935	-0.00899622	0.994368	post_infection_96h
cortical neurons	THOC2	0.646069	0.00189601	0.930849	post_infection_96h
cortical neurons	THOC3	2.98469e-14	0.136412	2.39883e-12	post_infection_96h
cortical neurons	THOC5	0.633006	-0.00966439	0.92207	post_infection_96h
cortical neurons	THOC6	0.220503	0.013697	0.54423	post_infection_96h
cortical neurons	THOC7	0.0414391	-0.0380233	0.192353	post_infection_96h
cortical neurons	THOP1	0.858017	0.000466752	0.995326	post_infection_96h
cortical neurons	THRA	0.0344381	-0.0542635	0.168255	post_infection_96h
cortical neurons	THRAP3	0.241257	0.0288629	0.573543	post_infection_96h
cortical neurons	THRB	0.0746373	-0.0061081	0.284395	post_infection_96h
cortical neurons	THRIL	0.757456	0.000497888	0.987204	post_infection_96h
cortical neurons	THRSP	0.648686	0.000793253	0.932864	post_infection_96h
cortical neurons	THSD1	0.970847	0.00102656	1	post_infection_96h
cortical neurons	THSD4	0.604268	-0.00164115	0.903158	post_infection_96h
cortical neurons	THSD4-AS1	0.387631	0.00253115	0.731122	post_infection_96h
cortical neurons	THSD7A	1.71344e-13	-0.123931	1.22176e-11	post_infection_96h
cortical neurons	THSD7B	0.574145	-0.00176147	0.880417	post_infection_96h
cortical neurons	THTPA	0.0707345	-0.0243027	0.275081	post_infection_96h
cortical neurons	THUMPD1	0.0235779	0.0391878	0.128729	post_infection_96h
cortical neurons	THUMPD2	3.91041e-06	0.0601849	8.39053e-05	post_infection_96h
cortical neurons	THUMPD3	0.026929	-0.0263661	0.141468	post_infection_96h
cortical neurons	THUMPD3-AS1	0.284559	0.0338434	0.629192	post_infection_96h
cortical neurons	THY1	0.821298	-0.00747997	0.994368	post_infection_96h
cortical neurons	THYN1	0.89194	-0.000526687	0.995326	post_infection_96h
cortical neurons	TIA1	0.180427	-0.0377596	0.488307	post_infection_96h
cortical neurons	TIAF1	0.949586	-0.00086925	0.998911	post_infection_96h
cortical neurons	TIAL1	0.000199226	0.0913364	0.00263695	post_infection_96h
cortical neurons	TIAM1	0.0172473	0.0077607	0.101864	post_infection_96h
cortical neurons	TIAM2	0.829613	-0.00214246	0.994368	post_infection_96h
cortical neurons	TICAM1	0.206163	-0.000447364	0.523932	post_infection_96h
cortical neurons	TICRR	0.947258	-0.000576914	0.997887	post_infection_96h
cortical neurons	TIE1	0.849588	-0.000352135	0.995326	post_infection_96h
cortical neurons	TIFA	0.966251	0.00183732	1	post_infection_96h
cortical neurons	TIGAR	2.61794e-06	0.0622746	5.83684e-05	post_infection_96h
cortical neurons	TIGD1	0.00372879	-0.0286938	0.0308033	post_infection_96h
cortical neurons	TIGD2	0.0142258	-0.0159817	0.0883932	post_infection_96h
cortical neurons	TIGD3	0.104138	0.0104369	0.351101	post_infection_96h
cortical neurons	TIGD4	0.255105	0.00137334	0.592375	post_infection_96h
cortical neurons	TIGD5	0.233754	-0.0159294	0.562743	post_infection_96h
cortical neurons	TIGD6	0.125456	0.0119361	0.394854	post_infection_96h
cortical neurons	TIGD7	0.0756573	0.0142142	0.286719	post_infection_96h
cortical neurons	TIMD4	0.36336	0.00131437	0.708484	post_infection_96h
cortical neurons	TIMELESS	0.600257	0.0044057	0.900038	post_infection_96h
cortical neurons	TIMM10	0.00232793	0.0517722	0.021054	post_infection_96h
cortical neurons	TIMM10B	0.00249705	-0.0532375	0.0223075	post_infection_96h
cortical neurons	TIMM13	0.000526028	-0.0808088	0.00608144	post_infection_96h
cortical neurons	TIMM17A	0.102961	0.03569	0.348789	post_infection_96h
cortical neurons	TIMM17B	0.00431977	-0.0658145	0.0347902	post_infection_96h
cortical neurons	TIMM21	0.0769113	-0.0254991	0.289758	post_infection_96h
cortical neurons	TIMM22	0.0481684	-0.0268812	0.213476	post_infection_96h
cortical neurons	TIMM23	0.707879	0.004433	0.960686	post_infection_96h
cortical neurons	TIMM23B	0.027441	-0.017889	0.143449	post_infection_96h
cortical neurons	TIMM29	0.00105216	0.018061	0.0108981	post_infection_96h
cortical neurons	TIMM44	1.11628e-06	0.0968031	2.68873e-05	post_infection_96h
cortical neurons	TIMM50	0.74413	-0.000904515	0.979883	post_infection_96h
cortical neurons	TIMM8A	0.324981	-0.000168716	0.673221	post_infection_96h
cortical neurons	TIMM8B	0.000629867	-0.0819643	0.007062	post_infection_96h
cortical neurons	TIMM9	0.0582805	-0.0284728	0.242279	post_infection_96h
cortical neurons	TIMMDC1	0.171925	0.0218661	0.47579	post_infection_96h
cortical neurons	TIMP1	0.322876	-0.00950991	0.671119	post_infection_96h
cortical neurons	TIMP2	0.129762	0.0188461	0.404596	post_infection_96h
cortical neurons	TIMP3	0.38673	-0.00218115	0.73038	post_infection_96h
cortical neurons	TINAGL1	0.900943	3.90097e-05	0.995326	post_infection_96h
cortical neurons	TINCR	0.0159594	0.0183707	0.0958795	post_infection_96h
cortical neurons	TINF2	0.0889886	0.0106405	0.319103	post_infection_96h
cortical neurons	TIPARP	0.735428	0.00307587	0.975953	post_infection_96h
cortical neurons	TIPARP-AS1	0.880155	7.29556e-05	0.995326	post_infection_96h
cortical neurons	TIPIN	0.000144235	0.040098	0.00201276	post_infection_96h
cortical neurons	TIPRL	0.657121	0.0170645	0.938119	post_infection_96h
cortical neurons	TIRAP	0.894448	-0.00105024	0.995326	post_infection_96h
cortical neurons	TJAP1	0.173958	0.0114041	0.478875	post_infection_96h
cortical neurons	TJP1	0.0785084	0.0192798	0.293468	post_infection_96h
cortical neurons	TJP2	0.787041	-5.77536e-05	0.994368	post_infection_96h
cortical neurons	TJP3	0.908408	-0.000227791	0.995326	post_infection_96h
cortical neurons	TK1	0.0977526	-0.00418807	0.337896	post_infection_96h
cortical neurons	TK2	0.0490858	-0.0255283	0.216177	post_infection_96h
cortical neurons	TKFC	0.989341	0.000520648	1	post_infection_96h
cortical neurons	TKT	0.115502	-0.0295524	0.373993	post_infection_96h
cortical neurons	TKTL1	0.970582	0.000415082	1	post_infection_96h
cortical neurons	TKTL2	0.214274	-0.000496893	0.534992	post_infection_96h
cortical neurons	TLCD1	0.0740871	0.00260887	0.282851	post_infection_96h
cortical neurons	TLCD2	0.360538	-0.00310878	0.706358	post_infection_96h
cortical neurons	TLDC1	0.263463	-0.00472093	0.601591	post_infection_96h
cortical neurons	TLE1	0.000913174	-0.039342	0.00966394	post_infection_96h
cortical neurons	TLE2	0.105445	0.0133021	0.354085	post_infection_96h
cortical neurons	TLE3	0.0684364	0.0300813	0.269143	post_infection_96h
cortical neurons	TLE4	0.00115339	0.0595091	0.0117951	post_infection_96h
cortical neurons	TLE6	0.606482	0.00102126	0.90479	post_infection_96h
cortical neurons	TLK1	0.69509	0.0134605	0.954933	post_infection_96h
cortical neurons	TLK2	0.0247984	-0.0293304	0.133299	post_infection_96h
cortical neurons	TLL1	0.140328	-0.00445053	0.424076	post_infection_96h
cortical neurons	TLL2	0.015283	-0.00773612	0.0932334	post_infection_96h
cortical neurons	TLN1	0.0536421	0.0178075	0.229189	post_infection_96h
cortical neurons	TLN2	0.000959557	-0.0387114	0.0100637	post_infection_96h
cortical neurons	TLNRD1	0.380645	-0.00271326	0.724667	post_infection_96h
cortical neurons	TLR1	0.24473	-0.000443872	0.577865	post_infection_96h
cortical neurons	TLR2	0.291299	-0.00166822	0.637613	post_infection_96h
cortical neurons	TLR5	0.429395	-0.00124074	0.758626	post_infection_96h
cortical neurons	TLR6	0.52336	0.000885035	0.838207	post_infection_96h
cortical neurons	TLR7	0.822609	-7.82188e-05	0.994368	post_infection_96h
cortical neurons	TLX1	0.711489	-0.00050106	0.9622	post_infection_96h
cortical neurons	TM2D1	0.561635	0.017078	0.868751	post_infection_96h
cortical neurons	TM2D2	2.14578e-07	0.0972976	6.07574e-06	post_infection_96h
cortical neurons	TM2D3	0.00350269	0.0655879	0.029268	post_infection_96h
cortical neurons	TM4SF19-AS1	0.789739	0.000464749	0.994368	post_infection_96h
cortical neurons	TM4SF20	0.256338	0.00246398	0.593571	post_infection_96h
cortical neurons	TM6SF1	0.588708	0.000804254	0.891492	post_infection_96h
cortical neurons	TM7SF2	8.62774e-13	-0.11124	5.52837e-11	post_infection_96h
cortical neurons	TM7SF3	6.17271e-21	0.169542	9.19537e-19	post_infection_96h
cortical neurons	TM9SF1	0.150929	0.0137522	0.443181	post_infection_96h
cortical neurons	TM9SF2	6.35514e-05	0.0834873	0.000979789	post_infection_96h
cortical neurons	TM9SF3	0.636721	0.0208261	0.9242	post_infection_96h
cortical neurons	TM9SF4	0.634778	-0.012121	0.922899	post_infection_96h
cortical neurons	TMA16	0.301103	0.0161703	0.648806	post_infection_96h
cortical neurons	TMA7	7.5839e-14	0.14482	5.72168e-12	post_infection_96h
cortical neurons	TMBIM1	0.686265	0.000946822	0.951245	post_infection_96h
cortical neurons	TMBIM4	0.273946	-0.0117027	0.615826	post_infection_96h
cortical neurons	TMBIM6	4.42222e-07	0.114589	1.1608e-05	post_infection_96h
cortical neurons	TMC2	0.354642	-0.000490238	0.701912	post_infection_96h
cortical neurons	TMC3-AS1	0.715676	-0.00196068	0.965115	post_infection_96h
cortical neurons	TMC4	0.933991	0.00049288	0.995326	post_infection_96h
cortical neurons	TMC5	0.526085	-0.00113944	0.840557	post_infection_96h
cortical neurons	TMC6	0.626175	-0.00176121	0.916916	post_infection_96h
cortical neurons	TMC7	0.0111067	-0.00911947	0.0731113	post_infection_96h
cortical neurons	TMC8	0.879773	0.000370386	0.995326	post_infection_96h
cortical neurons	TMCC1	0.000729711	-0.0574407	0.0080068	post_infection_96h
cortical neurons	TMCC1-AS1	0.104509	-0.00269182	0.351918	post_infection_96h
cortical neurons	TMCC2	0.00225449	0.0378134	0.0205567	post_infection_96h
cortical neurons	TMCC3	0.795847	0.00226071	0.994368	post_infection_96h
cortical neurons	TMCO1	4.56806e-06	0.10697	9.62503e-05	post_infection_96h
cortical neurons	TMCO3	0.27825	-0.022633	0.621554	post_infection_96h
cortical neurons	TMCO6	0.303308	0.00620878	0.650353	post_infection_96h
cortical neurons	TMED1	0.0199843	-0.0240541	0.113721	post_infection_96h
cortical neurons	TMED10	0.40988	0.0277934	0.746105	post_infection_96h
cortical neurons	TMED2	0.000136938	0.0856566	0.00192818	post_infection_96h
cortical neurons	TMED3	4.76455e-06	0.0992668	9.9561e-05	post_infection_96h
cortical neurons	TMED4	0.00166143	-0.053294	0.0160223	post_infection_96h
cortical neurons	TMED5	0.0565058	0.0292276	0.237519	post_infection_96h
cortical neurons	TMED6	0.638268	-0.000888196	0.925297	post_infection_96h
cortical neurons	TMED7	0.391517	0.0137953	0.733836	post_infection_96h
cortical neurons	TMED7-TICAM2	0.48422	0.000266253	0.805128	post_infection_96h
cortical neurons	TMED8	0.00955744	-0.0383568	0.0650201	post_infection_96h
cortical neurons	TMED9	6.57615e-12	0.152066	3.77894e-10	post_infection_96h
cortical neurons	TMEFF1	0.343046	-0.00503858	0.691107	post_infection_96h
cortical neurons	TMEFF2	1.23954e-06	-0.0517502	2.96729e-05	post_infection_96h
cortical neurons	TMEM100	0.157964	0.00483615	0.455813	post_infection_96h
cortical neurons	TMEM101	0.572941	-0.00445898	0.879088	post_infection_96h
cortical neurons	TMEM102	0.744064	-0.00168432	0.979852	post_infection_96h
cortical neurons	TMEM104	0.604555	-0.00386033	0.903299	post_infection_96h
cortical neurons	TMEM105	0.806747	-0.000796414	0.994368	post_infection_96h
cortical neurons	TMEM106A	0.599742	-0.00163038	0.899786	post_infection_96h
cortical neurons	TMEM106B	0.00051467	0.0808948	0.00595601	post_infection_96h
cortical neurons	TMEM106C	0.00224886	0.0571169	0.0205134	post_infection_96h
cortical neurons	TMEM107	0.41912	0.00754861	0.7536	post_infection_96h
cortical neurons	TMEM108	0.546076	-0.0123663	0.856352	post_infection_96h
cortical neurons	TMEM108-AS1	0.873195	0.000502704	0.995326	post_infection_96h
cortical neurons	TMEM109	0.0385088	-0.00919167	0.182427	post_infection_96h
cortical neurons	TMEM11	0.158078	0.00831321	0.455883	post_infection_96h
cortical neurons	TMEM110-MUSTN1	0.992765	0.000398664	1	post_infection_96h
cortical neurons	TMEM115	0.715093	-0.00553987	0.964733	post_infection_96h
cortical neurons	TMEM116	0.00120794	0.0421639	0.0122939	post_infection_96h
cortical neurons	TMEM117	0.62652	0.00387108	0.917188	post_infection_96h
cortical neurons	TMEM120A	0.229114	-0.0200459	0.555343	post_infection_96h
cortical neurons	TMEM120B	0.775265	0.00570208	0.993094	post_infection_96h
cortical neurons	TMEM121	0.0145207	-0.0199343	0.0898583	post_infection_96h
cortical neurons	TMEM121B	0.133179	-0.0169275	0.411247	post_infection_96h
cortical neurons	TMEM123	0.790721	-0.00513233	0.994368	post_infection_96h
cortical neurons	TMEM125	0.298181	-0.00145615	0.645587	post_infection_96h
cortical neurons	TMEM126A	1.10464e-14	-0.0995381	9.46346e-13	post_infection_96h
cortical neurons	TMEM126B	0.353407	-0.0197804	0.701118	post_infection_96h
cortical neurons	TMEM127	0.00417823	-0.0294749	0.0338484	post_infection_96h
cortical neurons	TMEM128	0.000372129	0.0517351	0.00453536	post_infection_96h
cortical neurons	TMEM129	0.779897	-0.00248676	0.994368	post_infection_96h
cortical neurons	TMEM130	0.198182	-0.0136051	0.515009	post_infection_96h
cortical neurons	TMEM131	0.375032	-0.019353	0.718131	post_infection_96h
cortical neurons	TMEM131L	0.850697	0.0027702	0.995326	post_infection_96h
cortical neurons	TMEM132A	3.32777e-12	-0.164716	1.97538e-10	post_infection_96h
cortical neurons	TMEM132B	0.0111701	-0.0303092	0.0734664	post_infection_96h
cortical neurons	TMEM132E	0.795352	0.00116305	0.994368	post_infection_96h
cortical neurons	TMEM134	0.107242	-0.0258307	0.357239	post_infection_96h
cortical neurons	TMEM135	0.549152	-0.00663321	0.858756	post_infection_96h
cortical neurons	TMEM136	0.914559	-0.00433863	0.995326	post_infection_96h
cortical neurons	TMEM138	0.0244191	-0.031976	0.131897	post_infection_96h
cortical neurons	TMEM139	0.528489	0.00178339	0.842684	post_infection_96h
cortical neurons	TMEM140	0.528405	0.000448665	0.842684	post_infection_96h
cortical neurons	TMEM141	0.745777	0.00836468	0.980644	post_infection_96h
cortical neurons	TMEM143	0.973299	0.000233106	1	post_infection_96h
cortical neurons	TMEM144	0.288929	-0.00195791	0.634041	post_infection_96h
cortical neurons	TMEM145	0.580186	0.00908907	0.884749	post_infection_96h
cortical neurons	TMEM147	0.616571	-0.0114721	0.910951	post_infection_96h
cortical neurons	TMEM147-AS1	0.349477	-0.00456479	0.697165	post_infection_96h
cortical neurons	TMEM14A	0.000293573	0.0706741	0.0036994	post_infection_96h
cortical neurons	TMEM14B	6.49409e-06	-0.108695	0.000131615	post_infection_96h
cortical neurons	TMEM14C	0.0213631	0.0332913	0.119617	post_infection_96h
cortical neurons	TMEM150A	0.313232	0.00474971	0.66112	post_infection_96h
cortical neurons	TMEM150B	0.180935	0.00144255	0.488608	post_infection_96h
cortical neurons	TMEM150C	0.000770834	-0.0210891	0.00837526	post_infection_96h
cortical neurons	TMEM151A	0.00408168	-0.0190539	0.0331839	post_infection_96h
cortical neurons	TMEM151B	0.223512	-0.0265077	0.54738	post_infection_96h
cortical neurons	TMEM154	0.189303	0.0020445	0.501748	post_infection_96h
cortical neurons	TMEM156	0.387813	0.000349876	0.731229	post_infection_96h
cortical neurons	TMEM158	0.000915054	-0.0793987	0.00967946	post_infection_96h
cortical neurons	TMEM159	0.56286	-0.00596981	0.870103	post_infection_96h
cortical neurons	TMEM160	2.13911e-07	-0.112581	6.06418e-06	post_infection_96h
cortical neurons	TMEM161A	0.172628	0.0153169	0.476674	post_infection_96h
cortical neurons	TMEM161B	0.864931	-0.00540503	0.995326	post_infection_96h
cortical neurons	TMEM161B-AS1	9.70419e-10	0.111827	4.02414e-08	post_infection_96h
cortical neurons	TMEM163	0.178299	-0.0145605	0.485061	post_infection_96h
cortical neurons	TMEM164	0.00389087	-0.0185878	0.0319409	post_infection_96h
cortical neurons	TMEM165	0.82222	-0.00830385	0.994368	post_infection_96h
cortical neurons	TMEM167A	0.000504085	0.0739787	0.00585089	post_infection_96h
cortical neurons	TMEM167B	0.807171	-0.00813611	0.994368	post_infection_96h
cortical neurons	TMEM168	0.0129095	-0.0281922	0.0822466	post_infection_96h
cortical neurons	TMEM169	0.192743	-0.00638491	0.507015	post_infection_96h
cortical neurons	TMEM17	0.0461353	-0.00812408	0.20755	post_infection_96h
cortical neurons	TMEM170A	0.0519689	0.000634748	0.224335	post_infection_96h
cortical neurons	TMEM170B	0.520681	0.004542	0.83597	post_infection_96h
cortical neurons	TMEM173	0.354842	-0.00187413	0.702071	post_infection_96h
cortical neurons	TMEM175	4.19317e-07	-0.0628939	1.10439e-05	post_infection_96h
cortical neurons	TMEM176B	0.980185	0.000236224	1	post_infection_96h
cortical neurons	TMEM177	0.929183	0.00442786	0.995326	post_infection_96h
cortical neurons	TMEM178A	0.000396512	-0.0287688	0.0047914	post_infection_96h
cortical neurons	TMEM178B	0.773645	0.0078374	0.992457	post_infection_96h
cortical neurons	TMEM179	0.228393	-0.00400462	0.55426	post_infection_96h
cortical neurons	TMEM179B	0.0803851	-0.0227579	0.298485	post_infection_96h
cortical neurons	TMEM18	0.0605354	-0.0334714	0.248879	post_infection_96h
cortical neurons	TMEM181	0.444398	0.0122715	0.772584	post_infection_96h
cortical neurons	TMEM182	0.551278	0.00627167	0.859712	post_infection_96h
cortical neurons	TMEM183A	0.787834	0.0013033	0.994368	post_infection_96h
cortical neurons	TMEM184A	0.777097	-0.000935917	0.994314	post_infection_96h
cortical neurons	TMEM184B	0.0664333	0.0252016	0.264176	post_infection_96h
cortical neurons	TMEM184C	0.0657963	-0.0169244	0.262288	post_infection_96h
cortical neurons	TMEM185A	0.711896	-0.00982678	0.962255	post_infection_96h
cortical neurons	TMEM185B	0.773193	0.00311619	0.992457	post_infection_96h
cortical neurons	TMEM186	0.500687	-0.00988303	0.819172	post_infection_96h
cortical neurons	TMEM187	0.0579741	0.0185311	0.24122	post_infection_96h
cortical neurons	TMEM189	0.500985	-0.00806835	0.819487	post_infection_96h
cortical neurons	TMEM189-UBE2V1	1	-0.000107873	1	post_infection_96h
cortical neurons	TMEM19	5.6965e-05	0.0323893	0.000888199	post_infection_96h
cortical neurons	TMEM190	0.792292	2.8969e-05	0.994368	post_infection_96h
cortical neurons	TMEM191B	0.0487835	0.0123715	0.215233	post_infection_96h
cortical neurons	TMEM191C	0.374371	-0.00372058	0.717747	post_infection_96h
cortical neurons	TMEM192	0.00341226	0.0504563	0.0286453	post_infection_96h
cortical neurons	TMEM196	0.00265805	-0.042192	0.0234325	post_infection_96h
cortical neurons	TMEM198	0.0011705	-0.0347962	0.0119545	post_infection_96h
cortical neurons	TMEM199	0.25541	0.00382249	0.592641	post_infection_96h
cortical neurons	TMEM200A	0.293285	-0.00510423	0.640779	post_infection_96h
cortical neurons	TMEM200B	0.941506	-0.000291238	0.996107	post_infection_96h
cortical neurons	TMEM200C	0.374962	-0.0135626	0.718131	post_infection_96h
cortical neurons	TMEM201	0.0645486	-0.00163336	0.259472	post_infection_96h
cortical neurons	TMEM202-AS1	0.466062	0.00207592	0.79041	post_infection_96h
cortical neurons	TMEM203	0.48546	-0.0107407	0.805987	post_infection_96h
cortical neurons	TMEM205	0.416126	-0.0146154	0.750838	post_infection_96h
cortical neurons	TMEM206	4.6964e-11	0.0979359	2.45054e-09	post_infection_96h
cortical neurons	TMEM208	4.34796e-05	-0.077503	0.000709136	post_infection_96h
cortical neurons	TMEM209	0.409013	-0.0130554	0.745954	post_infection_96h
cortical neurons	TMEM213	0.376293	-0.00552119	0.719743	post_infection_96h
cortical neurons	TMEM214	0.45443	0.00884592	0.780351	post_infection_96h
cortical neurons	TMEM215	0.783776	-0.00071661	0.994368	post_infection_96h
cortical neurons	TMEM216	0.195768	0.0122752	0.512073	post_infection_96h
cortical neurons	TMEM217	0.447739	-0.00141054	0.775187	post_infection_96h
cortical neurons	TMEM218	0.230793	-0.0121572	0.558258	post_infection_96h
cortical neurons	TMEM219	0.554405	0.00269557	0.862421	post_infection_96h
cortical neurons	TMEM220	0.0981075	0.00509695	0.338556	post_infection_96h
cortical neurons	TMEM221	0.765559	-0.000979065	0.989976	post_infection_96h
cortical neurons	TMEM222	0.14824	-0.0259124	0.438054	post_infection_96h
cortical neurons	TMEM223	0.549987	0.00988032	0.859212	post_infection_96h
cortical neurons	TMEM225B	0.00265576	0.0212472	0.0234211	post_infection_96h
cortical neurons	TMEM229A	0.115778	-0.00238277	0.374525	post_infection_96h
cortical neurons	TMEM229B	0.857818	-0.00266401	0.995326	post_infection_96h
cortical neurons	TMEM230	1.20909e-07	-0.0715526	3.61153e-06	post_infection_96h
cortical neurons	TMEM231	0.339461	0.015284	0.687505	post_infection_96h
cortical neurons	TMEM232	0.871203	-0.00236048	0.995326	post_infection_96h
cortical neurons	TMEM233	0.379242	0.0004886	0.723173	post_infection_96h
cortical neurons	TMEM234	0.621191	-0.00651687	0.912992	post_infection_96h
cortical neurons	TMEM236	0.621429	0.000727857	0.912992	post_infection_96h
cortical neurons	TMEM237	0.722041	-0.00921742	0.969095	post_infection_96h
cortical neurons	TMEM238	0.593118	-0.00119621	0.894989	post_infection_96h
cortical neurons	TMEM240	0.745179	-0.00249005	0.980452	post_infection_96h
cortical neurons	TMEM241	0.235039	0.00851086	0.564731	post_infection_96h
cortical neurons	TMEM242	0.221994	-0.0235206	0.54573	post_infection_96h
cortical neurons	TMEM243	0.831432	-0.00279089	0.994368	post_infection_96h
cortical neurons	TMEM245	0.723873	0.00847862	0.969743	post_infection_96h
cortical neurons	TMEM246	0.235236	-0.0247054	0.565086	post_infection_96h
cortical neurons	TMEM248	0.167319	0.0135725	0.468597	post_infection_96h
cortical neurons	TMEM249	0.173214	-0.00331265	0.477502	post_infection_96h
cortical neurons	TMEM25	0.0317986	-0.0388054	0.158742	post_infection_96h
cortical neurons	TMEM250	0.407309	-0.00934715	0.745372	post_infection_96h
cortical neurons	TMEM251	0.0111581	-0.0405846	0.0734082	post_infection_96h
cortical neurons	TMEM253	0.0446301	-0.00158986	0.202406	post_infection_96h
cortical neurons	TMEM254	0.447565	-0.00897137	0.775152	post_infection_96h
cortical neurons	TMEM254-AS1	0.0515427	0.00779598	0.2232	post_infection_96h
cortical neurons	TMEM255A	0.274089	-0.00165028	0.616031	post_infection_96h
cortical neurons	TMEM255B	0.390044	-0.00188808	0.733216	post_infection_96h
cortical neurons	TMEM256	9.22741e-06	0.0935045	0.000179245	post_infection_96h
cortical neurons	TMEM258	1.9039e-10	0.137628	9.02599e-09	post_infection_96h
cortical neurons	TMEM259	1.41176e-11	0.11661	7.8615e-10	post_infection_96h
cortical neurons	TMEM260	0.145763	-0.0182191	0.433563	post_infection_96h
cortical neurons	TMEM262	0.355408	0.00122105	0.702604	post_infection_96h
cortical neurons	TMEM263	0.00296788	0.0625959	0.0256704	post_infection_96h
cortical neurons	TMEM266	0.0908974	-0.00853297	0.323932	post_infection_96h
cortical neurons	TMEM267	0.391092	0.011808	0.733691	post_infection_96h
cortical neurons	TMEM268	0.116301	-0.01246	0.375548	post_infection_96h
cortical neurons	TMEM269	0.000166282	0.0208458	0.00226878	post_infection_96h
cortical neurons	TMEM272	0.84187	-0.000612135	0.994368	post_infection_96h
cortical neurons	TMEM30A	0.346869	0.023557	0.695003	post_infection_96h
cortical neurons	TMEM30B	0.5351	0.000349583	0.848066	post_infection_96h
cortical neurons	TMEM31	0.00142656	0.0120066	0.0141195	post_infection_96h
cortical neurons	TMEM33	0.0297856	0.0219378	0.151309	post_infection_96h
cortical neurons	TMEM35A	0.510468	-0.0212709	0.827246	post_infection_96h
cortical neurons	TMEM38A	0.764124	-0.00419142	0.989398	post_infection_96h
cortical neurons	TMEM38B	0.289518	0.0133685	0.634942	post_infection_96h
cortical neurons	TMEM39A	0.703512	-0.00662374	0.958617	post_infection_96h
cortical neurons	TMEM39B	0.0497258	-0.0213	0.218278	post_infection_96h
cortical neurons	TMEM41A	0.326755	-0.0149466	0.67505	post_infection_96h
cortical neurons	TMEM41B	0.476635	-0.00948477	0.799178	post_infection_96h
cortical neurons	TMEM42	0.320715	-0.00107014	0.669184	post_infection_96h
cortical neurons	TMEM43	0.402569	0.0123653	0.743373	post_infection_96h
cortical neurons	TMEM44	0.0414095	-0.0104891	0.192312	post_infection_96h
cortical neurons	TMEM44-AS1	0.522645	-0.00210759	0.837854	post_infection_96h
cortical neurons	TMEM45A	0.21063	-0.0047513	0.529757	post_infection_96h
cortical neurons	TMEM45B	0.995129	-0.000164009	1	post_infection_96h
cortical neurons	TMEM47	0.228068	-0.00731195	0.554086	post_infection_96h
cortical neurons	TMEM50A	6.91368e-06	0.10816	0.000139274	post_infection_96h
cortical neurons	TMEM50B	0.000121605	0.0561606	0.00173209	post_infection_96h
cortical neurons	TMEM51	0.57697	-0.00316767	0.882703	post_infection_96h
cortical neurons	TMEM51-AS1	0.310281	-0.00310288	0.658217	post_infection_96h
cortical neurons	TMEM52	0.303364	-0.00642884	0.650353	post_infection_96h
cortical neurons	TMEM53	0.250636	-0.00655935	0.586328	post_infection_96h
cortical neurons	TMEM54	0.775859	-0.0015301	0.993492	post_infection_96h
cortical neurons	TMEM56	0.225222	-0.00899878	0.549786	post_infection_96h
cortical neurons	TMEM56-RWDD3	0.997941	-8.289e-06	1	post_infection_96h
cortical neurons	TMEM59	4.00467e-13	0.162447	2.69917e-11	post_infection_96h
cortical neurons	TMEM59L	2.92055e-07	0.124929	7.97033e-06	post_infection_96h
cortical neurons	TMEM60	0.022467	0.032118	0.124075	post_infection_96h
cortical neurons	TMEM62	0.958657	-0.00029667	1	post_infection_96h
cortical neurons	TMEM63A	0.27155	-0.00306315	0.612505	post_infection_96h
cortical neurons	TMEM63B	0.848779	-0.00771195	0.995326	post_infection_96h
cortical neurons	TMEM63C	0.747616	0.00386419	0.981863	post_infection_96h
cortical neurons	TMEM64	0.393502	0.00329888	0.735141	post_infection_96h
cortical neurons	TMEM65	0.0817165	-0.0158653	0.301401	post_infection_96h
cortical neurons	TMEM67	0.624629	0.00195966	0.915454	post_infection_96h
cortical neurons	TMEM68	0.0244629	0.0384182	0.132103	post_infection_96h
cortical neurons	TMEM69	0.677958	-0.00821315	0.948398	post_infection_96h
cortical neurons	TMEM70	0.000818977	0.0594707	0.00882684	post_infection_96h
cortical neurons	TMEM71	0.254329	0.00133574	0.591395	post_infection_96h
cortical neurons	TMEM72-AS1	0.47875	-0.0016292	0.800791	post_infection_96h
cortical neurons	TMEM74	0.0428815	-0.0197635	0.196736	post_infection_96h
cortical neurons	TMEM74B	6.02271e-07	-0.0369393	1.54282e-05	post_infection_96h
cortical neurons	TMEM78	0.833485	0.000599624	0.994368	post_infection_96h
cortical neurons	TMEM79	0.238137	0.0036162	0.568844	post_infection_96h
cortical neurons	TMEM80	0.29416	-0.0108811	0.641639	post_infection_96h
cortical neurons	TMEM81	0.000564522	0.0236207	0.00644994	post_infection_96h
cortical neurons	TMEM86A	0.966606	0.000770385	1	post_infection_96h
cortical neurons	TMEM86B	0.974081	0.000669328	1	post_infection_96h
cortical neurons	TMEM87A	0.336787	0.0239871	0.684342	post_infection_96h
cortical neurons	TMEM87B	0.558609	0.00736797	0.866318	post_infection_96h
cortical neurons	TMEM88	2.61671e-08	-0.0378731	8.8695e-07	post_infection_96h
cortical neurons	TMEM8A	0.629278	0.000568742	0.919158	post_infection_96h
cortical neurons	TMEM8B	0.136279	-0.0191304	0.416779	post_infection_96h
cortical neurons	TMEM9	0.28883	0.0197082	0.633929	post_infection_96h
cortical neurons	TMEM91	0.0568792	0.0139713	0.238574	post_infection_96h
cortical neurons	TMEM92-AS1	0.204896	0.000877774	0.522187	post_infection_96h
cortical neurons	TMEM94	0.000608862	-0.0154307	0.00685607	post_infection_96h
cortical neurons	TMEM97	4.47144e-15	-0.182392	3.99153e-13	post_infection_96h
cortical neurons	TMEM98	0.549672	0.01253	0.859151	post_infection_96h
cortical neurons	TMEM99	0.13446	0.0147736	0.413862	post_infection_96h
cortical neurons	TMEM9B	0.683863	0.0140926	0.950319	post_infection_96h
cortical neurons	TMEM9B-AS1	0.920373	-0.000651281	0.995326	post_infection_96h
cortical neurons	TMF1	0.40598	-0.0317958	0.745003	post_infection_96h
cortical neurons	TMIE	0.662085	-0.000727589	0.940928	post_infection_96h
cortical neurons	TMLHE	0.818029	0.00359759	0.994368	post_infection_96h
cortical neurons	TMOD1	0.93746	0.000630128	0.995698	post_infection_96h
cortical neurons	TMOD2	0.176209	-0.0318645	0.482609	post_infection_96h
cortical neurons	TMOD3	0.588937	0.013368	0.891492	post_infection_96h
cortical neurons	TMPO	0.0272249	0.0547393	0.14267	post_infection_96h
cortical neurons	TMPO-AS1	0.283263	-0.00510847	0.627838	post_infection_96h
cortical neurons	TMPPE	0.828387	-0.000331506	0.994368	post_infection_96h
cortical neurons	TMPRSS11A	0.638867	-0.000802844	0.92594	post_infection_96h
cortical neurons	TMPRSS13	0.657231	0.00265816	0.938119	post_infection_96h
cortical neurons	TMPRSS5	0.509708	0.00139545	0.826473	post_infection_96h
cortical neurons	TMPRSS7	0.899643	0.000450601	0.995326	post_infection_96h
cortical neurons	TMPRSS9	0.731381	-0.00109243	0.974286	post_infection_96h
cortical neurons	TMSB10	8.99329e-10	-0.10261	3.75598e-08	post_infection_96h
cortical neurons	TMSB15A	0.000179626	0.0828892	0.0024169	post_infection_96h
cortical neurons	TMSB15B	0.63315	-0.00555672	0.922221	post_infection_96h
cortical neurons	TMSB15B-AS1	0.962266	-0.000761398	1	post_infection_96h
cortical neurons	TMSB15B.1	0.106176	-0.0103768	0.355355	post_infection_96h
cortical neurons	TMSB4X	2.07577e-13	-0.170479	1.4579e-11	post_infection_96h
cortical neurons	TMTC1	2.3784e-06	-0.0238324	5.34867e-05	post_infection_96h
cortical neurons	TMTC2	0.590627	0.00336102	0.892698	post_infection_96h
cortical neurons	TMTC3	0.238782	0.00563977	0.569698	post_infection_96h
cortical neurons	TMTC4	5.43764e-05	-0.0694541	0.000852954	post_infection_96h
cortical neurons	TMUB1	0.063431	0.0218262	0.256931	post_infection_96h
cortical neurons	TMUB2	0.36821	0.00313638	0.71342	post_infection_96h
cortical neurons	TMX1	0.143562	-0.00604697	0.429658	post_infection_96h
cortical neurons	TMX2	0.00156948	-0.0309033	0.0152946	post_infection_96h
cortical neurons	TMX2-CTNND1	0.198562	-0.00057733	0.515768	post_infection_96h
cortical neurons	TMX3	0.0425001	0.0250518	0.195475	post_infection_96h
cortical neurons	TMX4	1.77952e-11	-0.138095	9.67893e-10	post_infection_96h
cortical neurons	TNC	0.905609	-0.00027768	0.995326	post_infection_96h
cortical neurons	TNFAIP1	0.816129	0.000708377	0.994368	post_infection_96h
cortical neurons	TNFAIP2	0.0582419	-0.00418235	0.242162	post_infection_96h
cortical neurons	TNFAIP3	0.54495	-0.00139722	0.855675	post_infection_96h
cortical neurons	TNFAIP8	0.0204938	0.00861283	0.115664	post_infection_96h
cortical neurons	TNFAIP8L1	0.178992	0.00724425	0.486109	post_infection_96h
cortical neurons	TNFAIP8L3	0.30298	0.00257231	0.650221	post_infection_96h
cortical neurons	TNFRSF10B	1.58747e-05	0.0661106	0.000290515	post_infection_96h
cortical neurons	TNFRSF10D	0.528664	0.00249452	0.842685	post_infection_96h
cortical neurons	TNFRSF11B	0.863703	-1.42915e-05	0.995326	post_infection_96h
cortical neurons	TNFRSF12A	0.892116	0.000589259	0.995326	post_infection_96h
cortical neurons	TNFRSF13C	0.711508	0.00174461	0.9622	post_infection_96h
cortical neurons	TNFRSF14	0.65926	0.000932999	0.939146	post_infection_96h
cortical neurons	TNFRSF18	0.539096	-0.00148734	0.851671	post_infection_96h
cortical neurons	TNFRSF19	0.00417219	-0.0135231	0.0338125	post_infection_96h
cortical neurons	TNFRSF1A	0.622154	0.000921696	0.913488	post_infection_96h
cortical neurons	TNFRSF1B	0.618057	0.000856154	0.91165	post_infection_96h
cortical neurons	TNFRSF21	0.494449	0.00962788	0.814607	post_infection_96h
cortical neurons	TNFRSF25	0.137154	0.0130871	0.418366	post_infection_96h
cortical neurons	TNFRSF4	0.238012	-0.00220894	0.568742	post_infection_96h
cortical neurons	TNFRSF9	0.987813	3.52818e-05	1	post_infection_96h
cortical neurons	TNFSF12	0.190866	-0.000471243	0.503949	post_infection_96h
cortical neurons	TNFSF13B	0.000729502	0.0138847	0.0080068	post_infection_96h
cortical neurons	TNFSF15	0.780403	-0.000122416	0.994368	post_infection_96h
cortical neurons	TNFSF4	0.969827	6.36738e-05	1	post_infection_96h
cortical neurons	TNFSF9	8.99249e-07	0.0356214	2.20457e-05	post_infection_96h
cortical neurons	TNIK	0.173395	-0.0369038	0.477832	post_infection_96h
cortical neurons	TNIP1	2.52334e-06	-0.0596242	5.64206e-05	post_infection_96h
cortical neurons	TNIP2	0.219193	0.0113366	0.542486	post_infection_96h
cortical neurons	TNIP3	0.177855	-0.00263421	0.484416	post_infection_96h
cortical neurons	TNK1	0.706276	-0.00119295	0.960017	post_infection_96h
cortical neurons	TNK2	0.410755	0.00640714	0.746213	post_infection_96h
cortical neurons	TNK2-AS1	0.586241	-0.000576402	0.889758	post_infection_96h
cortical neurons	TNKS	0.191839	-0.00975877	0.505876	post_infection_96h
cortical neurons	TNKS1BP1	0.644531	-0.000903642	0.930109	post_infection_96h
cortical neurons	TNKS2	0.63215	-0.00532801	0.921396	post_infection_96h
cortical neurons	TNKS2-AS1	0.584251	-0.000941519	0.887938	post_infection_96h
cortical neurons	TNN	1	-0.000181421	1	post_infection_96h
cortical neurons	TNNC1	0.857784	0.000832305	0.995326	post_infection_96h
cortical neurons	TNNC2	0.253944	0.00367918	0.590792	post_infection_96h
cortical neurons	TNNI1	0.259231	-0.00734593	0.597374	post_infection_96h
cortical neurons	TNNI3	0.0756145	0.025509	0.286717	post_infection_96h
cortical neurons	TNNI3K	0.442181	0.0027031	0.770489	post_infection_96h
cortical neurons	TNNT1	2.54836e-07	-0.0496117	7.03672e-06	post_infection_96h
cortical neurons	TNPO1	0.583849	-0.0221049	0.887657	post_infection_96h
cortical neurons	TNPO2	0.0508678	-0.0448799	0.221174	post_infection_96h
cortical neurons	TNPO3	0.457564	0.0184523	0.783556	post_infection_96h
cortical neurons	TNR	8.01168e-10	-0.0655437	3.37617e-08	post_infection_96h
cortical neurons	TNRC18	4.56413e-13	-0.134957	3.0412e-11	post_infection_96h
cortical neurons	TNRC6A	0.0145728	-0.0627703	0.0900471	post_infection_96h
cortical neurons	TNRC6B	0.360156	0.0323531	0.705945	post_infection_96h
cortical neurons	TNRC6C	2.27437e-13	-0.177412	1.58785e-11	post_infection_96h
cortical neurons	TNS1	0.833699	-0.00047866	0.994368	post_infection_96h
cortical neurons	TNS2	0.00286628	-0.0227255	0.0248747	post_infection_96h
cortical neurons	TNS3	0.733853	-0.000721489	0.975065	post_infection_96h
cortical neurons	TNXB	0.355452	0.00315042	0.702613	post_infection_96h
cortical neurons	TOB1	9.93631e-11	0.115	4.92352e-09	post_infection_96h
cortical neurons	TOB2	0.318465	0.0156367	0.667047	post_infection_96h
cortical neurons	TOE1	0.204485	0.00718505	0.522003	post_infection_96h
cortical neurons	TOGARAM1	0.390156	0.0221901	0.733216	post_infection_96h
cortical neurons	TOGARAM2	0.488575	0.000486474	0.808735	post_infection_96h
cortical neurons	TOLLIP	0.757918	0.0056864	0.987256	post_infection_96h
cortical neurons	TOLLIP-AS1	0.99682	0.000418594	1	post_infection_96h
cortical neurons	TOM1	0.925432	0.00263458	0.995326	post_infection_96h
cortical neurons	TOM1L1	0.151563	-0.000646487	0.444423	post_infection_96h
cortical neurons	TOM1L2	0.0799131	-0.0125601	0.297221	post_infection_96h
cortical neurons	TOMM20	5.43658e-05	-0.0592068	0.000852954	post_infection_96h
cortical neurons	TOMM22	0.929678	-0.00791218	0.995326	post_infection_96h
cortical neurons	TOMM34	0.276622	0.0111811	0.61946	post_infection_96h
cortical neurons	TOMM40	0.0513505	0.0495759	0.222616	post_infection_96h
cortical neurons	TOMM40L	0.363852	-0.0110383	0.708675	post_infection_96h
cortical neurons	TOMM5	5.04391e-05	0.0675714	0.000804137	post_infection_96h
cortical neurons	TOMM7	8.52125e-26	0.197191	1.62029e-23	post_infection_96h
cortical neurons	TOMM70	0.0854824	-0.0321099	0.3103	post_infection_96h
cortical neurons	TONSL	0.658376	0.00204967	0.938777	post_infection_96h
cortical neurons	TOP1	1.49284e-05	0.102063	0.000274798	post_infection_96h
cortical neurons	TOP1MT	0.595369	0.00134633	0.896054	post_infection_96h
cortical neurons	TOP2A	0.849178	0.0025566	0.995326	post_infection_96h
cortical neurons	TOP2B	0.300809	-0.0337919	0.648477	post_infection_96h
cortical neurons	TOP3A	0.290068	-0.00963698	0.635573	post_infection_96h
cortical neurons	TOP3B	0.311413	0.00982909	0.659179	post_infection_96h
cortical neurons	TOPAZ1	0.210858	-0.000458073	0.529908	post_infection_96h
cortical neurons	TOPBP1	0.52813	0.0199309	0.842502	post_infection_96h
cortical neurons	TOPORS	0.00258927	0.0630958	0.0229473	post_infection_96h
cortical neurons	TOR1A	0.900349	-0.00286305	0.995326	post_infection_96h
cortical neurons	TOR1AIP1	0.75643	-0.0063263	0.986747	post_infection_96h
cortical neurons	TOR1AIP2	0.391393	0.0223515	0.733705	post_infection_96h
cortical neurons	TOR1B	0.105607	-0.0104405	0.354285	post_infection_96h
cortical neurons	TOR2A	0.0339832	0.026984	0.166672	post_infection_96h
cortical neurons	TOR3A	0.00200741	0.0256936	0.0187497	post_infection_96h
cortical neurons	TOR4A	0.56629	0.00258853	0.872876	post_infection_96h
cortical neurons	TOX	0.00122258	-0.022151	0.0124217	post_infection_96h
cortical neurons	TOX2	0.0107112	-0.0194918	0.0711079	post_infection_96h
cortical neurons	TOX3	1.04604e-15	-0.106411	1.02363e-13	post_infection_96h
cortical neurons	TOX4	0.00207146	-0.0385946	0.019248	post_infection_96h
cortical neurons	TP53	0.000224473	-0.0400621	0.00292204	post_infection_96h
cortical neurons	TP53AIP1	0.434035	-0.00330042	0.762962	post_infection_96h
cortical neurons	TP53BP1	0.0505489	-0.048084	0.220649	post_infection_96h
cortical neurons	TP53BP2	0.0258174	-0.0127128	0.137325	post_infection_96h
cortical neurons	TP53I11	0.408418	0.00451524	0.745712	post_infection_96h
cortical neurons	TP53I13	0.61146	0.00581063	0.907988	post_infection_96h
cortical neurons	TP53I3	0.831889	-0.000731068	0.994368	post_infection_96h
cortical neurons	TP53INP1	1.29059e-05	0.0596475	0.000241474	post_infection_96h
cortical neurons	TP53INP2	0.0149847	-0.0280803	0.0919124	post_infection_96h
cortical neurons	TP53RK	0.0485394	0.0130245	0.214601	post_infection_96h
cortical neurons	TP53TG1	0.00259621	0.0290136	0.0229826	post_infection_96h
cortical neurons	TP53TG5	0.515958	0.00162289	0.83178	post_infection_96h
cortical neurons	TP73	0.972203	0.000257799	1	post_infection_96h
cortical neurons	TPBG	0.504889	0.000969141	0.823225	post_infection_96h
cortical neurons	TPBGL	0.000488214	-0.0120024	0.00570063	post_infection_96h
cortical neurons	TPCN1	0.747455	0.00151755	0.981719	post_infection_96h
cortical neurons	TPCN2	0.615625	0.00129078	0.910527	post_infection_96h
cortical neurons	TPD52	0.5606	0.00746212	0.867896	post_infection_96h
cortical neurons	TPD52L1	0.32127	-0.00640503	0.669619	post_infection_96h
cortical neurons	TPD52L2	0.0833957	-0.0253129	0.305086	post_infection_96h
cortical neurons	TPGS1	7.98203e-05	-0.0678906	0.00119439	post_infection_96h
cortical neurons	TPGS2	0.00270446	-0.0693662	0.0237611	post_infection_96h
cortical neurons	TPH1	0.01087	-0.0100456	0.0719175	post_infection_96h
cortical neurons	TPI1	4.5103e-55	-0.337381	3.40281e-52	post_infection_96h
cortical neurons	TPK1	0.412144	-0.00676119	0.747229	post_infection_96h
cortical neurons	TPM1	0.390636	-0.0107244	0.733653	post_infection_96h
cortical neurons	TPM1-AS	0.952993	-0.000416865	1	post_infection_96h
cortical neurons	TPM2	0.436846	-0.00185176	0.765659	post_infection_96h
cortical neurons	TPM3	0.000260722	-0.0868335	0.00332848	post_infection_96h
cortical neurons	TPM4	4.0534e-07	-0.109345	1.0712e-05	post_infection_96h
cortical neurons	TPMT	0.381624	0.0121419	0.725586	post_infection_96h
cortical neurons	TPP1	0.306887	-0.00490318	0.654047	post_infection_96h
cortical neurons	TPP2	0.797765	-0.00227617	0.994368	post_infection_96h
cortical neurons	TPPP	0.0015715	-0.0212507	0.0153079	post_infection_96h
cortical neurons	TPPP3	0.368493	0.00184452	0.713709	post_infection_96h
cortical neurons	TPR	0.595164	0.00607509	0.896014	post_infection_96h
cortical neurons	TPRA1	0.163749	0.000276522	0.463621	post_infection_96h
cortical neurons	TPRG1L	0.112831	0.0218173	0.368974	post_infection_96h
cortical neurons	TPRKB	0.0312674	-0.0452324	0.156961	post_infection_96h
cortical neurons	TPRN	0.186994	0.0146483	0.498283	post_infection_96h
cortical neurons	TPST1	0.000336723	-0.0338494	0.00418009	post_infection_96h
cortical neurons	TPST2	0.722595	0.00482896	0.969489	post_infection_96h
cortical neurons	TPT1	0.00830382	-0.046991	0.0581989	post_infection_96h
cortical neurons	TPTE2	0.934857	-0.000396611	0.995326	post_infection_96h
cortical neurons	TPTEP2-CSNK1E	0.845473	0.000948179	0.995326	post_infection_96h
cortical neurons	TPX2	3.60807e-05	0.0271922	0.000598741	post_infection_96h
cortical neurons	TRA2A	0.00713774	0.0633921	0.0515876	post_infection_96h
cortical neurons	TRA2B	1.69775e-20	0.214736	2.43601e-18	post_infection_96h
cortical neurons	TRABD	0.00169617	0.0347222	0.016305	post_infection_96h
cortical neurons	TRABD2A	0.180982	0.00204297	0.488608	post_infection_96h
cortical neurons	TRAC	0.321201	0.00159396	0.669619	post_infection_96h
cortical neurons	TRADD	0.500415	-0.000654517	0.818899	post_infection_96h
cortical neurons	TRAF1	0.990351	5.18826e-05	1	post_infection_96h
cortical neurons	TRAF2	0.21156	0.00597942	0.530896	post_infection_96h
cortical neurons	TRAF3	0.00949869	-0.00757046	0.0648061	post_infection_96h
cortical neurons	TRAF3IP1	0.0722337	-0.0259317	0.278345	post_infection_96h
cortical neurons	TRAF3IP2	0.394453	0.0069094	0.736259	post_infection_96h
cortical neurons	TRAF3IP2-AS1	0.0010818	-0.0444728	0.0111508	post_infection_96h
cortical neurons	TRAF3IP3	0.246586	0.0019273	0.581099	post_infection_96h
cortical neurons	TRAF4	0.621339	-0.00992077	0.912992	post_infection_96h
cortical neurons	TRAF5	0.813163	0.000258934	0.994368	post_infection_96h
cortical neurons	TRAF6	0.721904	-0.00340341	0.969057	post_infection_96h
cortical neurons	TRAF7	0.0428961	0.0380819	0.196749	post_infection_96h
cortical neurons	TRAFD1	0.33238	-0.00397882	0.679578	post_infection_96h
cortical neurons	TRAIP	0.0827192	0.00850888	0.303608	post_infection_96h
cortical neurons	TRAK1	0.595606	-0.0135788	0.896087	post_infection_96h
cortical neurons	TRAK2	0.594702	-0.00848686	0.895585	post_infection_96h
cortical neurons	TRAM1	0.64648	-0.0103477	0.931027	post_infection_96h
cortical neurons	TRAM1L1	0.893607	-0.00389005	0.995326	post_infection_96h
cortical neurons	TRAM2	0.142073	-0.0103955	0.427372	post_infection_96h
cortical neurons	TRAM2-AS1	0.828809	-0.00212719	0.994368	post_infection_96h
cortical neurons	TRANK1	0.741196	-0.00271296	0.978389	post_infection_96h
cortical neurons	TRAP1	0.0117893	0.038347	0.0766763	post_infection_96h
cortical neurons	TRAPPC1	7.75096e-11	0.149361	3.93231e-09	post_infection_96h
cortical neurons	TRAPPC10	0.818891	0.00754038	0.994368	post_infection_96h
cortical neurons	TRAPPC11	0.0313951	-0.0378975	0.157433	post_infection_96h
cortical neurons	TRAPPC12	0.150425	-0.0158059	0.442397	post_infection_96h
cortical neurons	TRAPPC12-AS1	0.0865904	0.00840226	0.312769	post_infection_96h
cortical neurons	TRAPPC13	0.259962	-0.0141241	0.598041	post_infection_96h
cortical neurons	TRAPPC2	0.693177	0.0141657	0.954268	post_infection_96h
cortical neurons	TRAPPC2B	0.278515	0.0182536	0.621708	post_infection_96h
cortical neurons	TRAPPC2L	3.44888e-10	-0.109295	1.56626e-08	post_infection_96h
cortical neurons	TRAPPC3	0.000999996	0.0679133	0.0104364	post_infection_96h
cortical neurons	TRAPPC3L	0.748286	-0.00103573	0.982172	post_infection_96h
cortical neurons	TRAPPC4	9.99535e-12	0.14939	5.64665e-10	post_infection_96h
cortical neurons	TRAPPC5	0.00255532	0.0222537	0.0227239	post_infection_96h
cortical neurons	TRAPPC6A	0.00855904	-0.0230214	0.0595948	post_infection_96h
cortical neurons	TRAPPC6B	0.47908	-0.0206227	0.800812	post_infection_96h
cortical neurons	TRAPPC8	0.245133	-0.0206631	0.578617	post_infection_96h
cortical neurons	TRAPPC9	0.0400027	-0.0184251	0.187567	post_infection_96h
cortical neurons	TRBV26OR9-2	0.987343	0.000171442	1	post_infection_96h
cortical neurons	TRDMT1	0.237313	-0.0106302	0.567629	post_infection_96h
cortical neurons	TRDN	0.553096	-0.000824293	0.861411	post_infection_96h
cortical neurons	TREH	0.990686	0.000114197	1	post_infection_96h
cortical neurons	TRERF1	0.000568055	-0.0342114	0.00648715	post_infection_96h
cortical neurons	TRH	0.495708	-0.00586881	0.815913	post_infection_96h
cortical neurons	TRHDE	0.471831	-0.0017782	0.795281	post_infection_96h
cortical neurons	TRIAP1	6.99283e-07	0.0895946	1.76427e-05	post_infection_96h
cortical neurons	TRIB1	0.0378407	-0.0160558	0.180219	post_infection_96h
cortical neurons	TRIB2	1.12242e-13	-0.147459	8.25509e-12	post_infection_96h
cortical neurons	TRIB3	0.0597142	0.0179859	0.246357	post_infection_96h
cortical neurons	TRIL	0.000363622	-0.0189075	0.00445456	post_infection_96h
cortical neurons	TRIM11	0.947101	-0.000774406	0.997887	post_infection_96h
cortical neurons	TRIM13	0.566233	-0.00653579	0.872861	post_infection_96h
cortical neurons	TRIM14	0.00424458	-0.0162898	0.0342791	post_infection_96h
cortical neurons	TRIM16	0.0773495	0.0358231	0.290844	post_infection_96h
cortical neurons	TRIM16L	0.00071749	0.0463938	0.00790049	post_infection_96h
cortical neurons	TRIM17	0.647983	-0.00104686	0.932273	post_infection_96h
cortical neurons	TRIM2	0.0907598	0.050656	0.323592	post_infection_96h
cortical neurons	TRIM21	0.0261395	0.00819263	0.138565	post_infection_96h
cortical neurons	TRIM22	0.757788	0.00108558	0.987211	post_infection_96h
cortical neurons	TRIM23	0.932601	-0.00429179	0.995326	post_infection_96h
cortical neurons	TRIM24	0.692418	0.0088965	0.953838	post_infection_96h
cortical neurons	TRIM25	0.0926914	0.00751227	0.32772	post_infection_96h
cortical neurons	TRIM26	0.55696	-0.00873076	0.864728	post_infection_96h
cortical neurons	TRIM27	0.906535	0.00582215	0.995326	post_infection_96h
cortical neurons	TRIM28	0.138259	0.0328712	0.420493	post_infection_96h
cortical neurons	TRIM3	0.277761	0.0131814	0.621117	post_infection_96h
cortical neurons	TRIM31	0.990238	0.000163426	1	post_infection_96h
cortical neurons	TRIM32	0.755014	0.00634483	0.985799	post_infection_96h
cortical neurons	TRIM33	4.94683e-06	-0.0884404	0.000102933	post_infection_96h
cortical neurons	TRIM35	0.373953	0.00651688	0.717417	post_infection_96h
cortical neurons	TRIM36	0.000241129	-0.0398662	0.00310889	post_infection_96h
cortical neurons	TRIM37	0.15758	-0.026293	0.455402	post_infection_96h
cortical neurons	TRIM39	0.588122	-0.00737909	0.891041	post_infection_96h
cortical neurons	TRIM4	0.946519	-0.00402961	0.997887	post_infection_96h
cortical neurons	TRIM41	0.0715602	0.0250511	0.277003	post_infection_96h
cortical neurons	TRIM44	0.332744	0.0236645	0.680036	post_infection_96h
cortical neurons	TRIM45	0.055352	0.0104506	0.234269	post_infection_96h
cortical neurons	TRIM46	0.231213	-0.00297734	0.558867	post_infection_96h
cortical neurons	TRIM47	0.0571202	-0.00717214	0.239199	post_infection_96h
cortical neurons	TRIM5	0.288625	0.00234518	0.633627	post_infection_96h
cortical neurons	TRIM52	0.306117	-0.00924607	0.652937	post_infection_96h
cortical neurons	TRIM56	0.528019	0.000212665	0.842496	post_infection_96h
cortical neurons	TRIM58	0.855841	-0.000954858	0.995326	post_infection_96h
cortical neurons	TRIM59	0.018798	0.0168906	0.10877	post_infection_96h
cortical neurons	TRIM60	0.870359	0.000844094	0.995326	post_infection_96h
cortical neurons	TRIM61	0.976699	-0.000253399	1	post_infection_96h
cortical neurons	TRIM62	0.21086	-0.00956335	0.529908	post_infection_96h
cortical neurons	TRIM65	0.0119492	0.0202652	0.0774362	post_infection_96h
cortical neurons	TRIM66	0.428672	-0.000982166	0.758626	post_infection_96h
cortical neurons	TRIM67	6.91112e-05	-0.0248359	0.00105233	post_infection_96h
cortical neurons	TRIM68	0.882702	-0.0029043	0.995326	post_infection_96h
cortical neurons	TRIM69	0.546951	-0.0107111	0.856971	post_infection_96h
cortical neurons	TRIM7	0.0020917	-0.012219	0.0193782	post_infection_96h
cortical neurons	TRIM71	0.750596	0.00453432	0.983801	post_infection_96h
cortical neurons	TRIM72	0.853045	0.00126719	0.995326	post_infection_96h
cortical neurons	TRIM73	0.010136	-0.0306046	0.0681598	post_infection_96h
cortical neurons	TRIM8	0.0723882	0.0513844	0.278456	post_infection_96h
cortical neurons	TRIM9	7.17474e-06	-0.0421945	0.000143913	post_infection_96h
cortical neurons	TRIO	2.15572e-05	-0.0908657	0.000379083	post_infection_96h
cortical neurons	TRIOBP	0.05503	-0.0150486	0.233189	post_infection_96h
cortical neurons	TRIP10	1.27012e-05	0.0245983	0.000238407	post_infection_96h
cortical neurons	TRIP11	0.00737319	0.046522	0.0529132	post_infection_96h
cortical neurons	TRIP12	0.164274	0.0371664	0.464257	post_infection_96h
cortical neurons	TRIP13	0.610328	0.0029903	0.907056	post_infection_96h
cortical neurons	TRIP4	0.113157	0.0122698	0.369555	post_infection_96h
cortical neurons	TRIP6	0.00517261	0.010332	0.040165	post_infection_96h
cortical neurons	TRIQK	0.117241	0.0280273	0.377692	post_infection_96h
cortical neurons	TRIR	0.0541978	0.022669	0.230755	post_infection_96h
cortical neurons	TRIT1	0.0189085	-0.0355931	0.109274	post_infection_96h
cortical neurons	TRMO	0.0300873	-0.0130745	0.152444	post_infection_96h
cortical neurons	TRMT1	0.00903647	-0.0244116	0.0622335	post_infection_96h
cortical neurons	TRMT10A	0.0279107	0.0193086	0.145029	post_infection_96h
cortical neurons	TRMT10B	0.271637	-0.0150086	0.612638	post_infection_96h
cortical neurons	TRMT10C	0.0372412	-0.0192974	0.178081	post_infection_96h
cortical neurons	TRMT11	0.000138038	0.0844984	0.00194156	post_infection_96h
cortical neurons	TRMT112	1.85956e-26	0.236115	3.62428e-24	post_infection_96h
cortical neurons	TRMT12	0.0576742	-0.011792	0.24056	post_infection_96h
cortical neurons	TRMT13	0.496511	-0.0163393	0.816739	post_infection_96h
cortical neurons	TRMT1L	0.916557	0.00378637	0.995326	post_infection_96h
cortical neurons	TRMT2A	0.000275252	-0.0354498	0.003493	post_infection_96h
cortical neurons	TRMT2B	0.130332	0.0125857	0.405832	post_infection_96h
cortical neurons	TRMT44	0.443174	0.00474984	0.771153	post_infection_96h
cortical neurons	TRMT5	0.89525	0.00514678	0.995326	post_infection_96h
cortical neurons	TRMT6	0.00459452	0.0408209	0.0365126	post_infection_96h
cortical neurons	TRMT61A	0.520841	-0.00506511	0.83597	post_infection_96h
cortical neurons	TRMT61B	0.657748	-0.00964306	0.938414	post_infection_96h
cortical neurons	TRMT9B	0.00508658	-0.0520816	0.0396418	post_infection_96h
cortical neurons	TRMU	0.842195	-0.000993368	0.994368	post_infection_96h
cortical neurons	TRNAU1AP	3.78831e-06	-0.0629575	8.17353e-05	post_infection_96h
cortical neurons	TRNP1	0.292121	-0.00749801	0.638755	post_infection_96h
cortical neurons	TRNT1	0.547366	-0.0133141	0.857053	post_infection_96h
cortical neurons	TRO	0.399983	-0.00112286	0.741403	post_infection_96h
cortical neurons	TROAP	0.781376	-0.000996264	0.994368	post_infection_96h
cortical neurons	TROVE2	0.0421189	0.0566071	0.19441	post_infection_96h
cortical neurons	TRPC1	0.0336993	-0.014258	0.165621	post_infection_96h
cortical neurons	TRPC3	0.83525	0.00101279	0.994368	post_infection_96h
cortical neurons	TRPC4	0.919928	-0.000742807	0.995326	post_infection_96h
cortical neurons	TRPC4AP	0.0535999	0.0306356	0.229051	post_infection_96h
cortical neurons	TRPC5	0.389212	-0.00134542	0.732742	post_infection_96h
cortical neurons	TRPC5OS	0.997623	4.4627e-06	1	post_infection_96h
cortical neurons	TRPC7	0.930296	-0.000434249	0.995326	post_infection_96h
cortical neurons	TRPM2	0.779744	-0.000623636	0.994368	post_infection_96h
cortical neurons	TRPM3	1.52588e-14	-0.0752399	1.27911e-12	post_infection_96h
cortical neurons	TRPM4	0.10214	-0.00969428	0.347016	post_infection_96h
cortical neurons	TRPM6	0.736838	-0.000679162	0.976513	post_infection_96h
cortical neurons	TRPM7	0.000241105	0.0605486	0.00310889	post_infection_96h
cortical neurons	TRPM8	0.366296	0.00139782	0.710948	post_infection_96h
cortical neurons	TRPS1	0.0639514	-0.0301353	0.258101	post_infection_96h
cortical neurons	TRPT1	0.00865947	-0.0349464	0.0601508	post_infection_96h
cortical neurons	TRPV1	0.354018	0.00332989	0.701686	post_infection_96h
cortical neurons	TRPV2	0.79405	0.000424322	0.994368	post_infection_96h
cortical neurons	TRPV3	0.976058	0.000438443	1	post_infection_96h
cortical neurons	TRPV5	0.94128	0.000356397	0.996057	post_infection_96h
cortical neurons	TRPV6	0.850867	-0.000765991	0.995326	post_infection_96h
cortical neurons	TRRAP	0.00979032	-0.0105	0.0662546	post_infection_96h
cortical neurons	TRUB1	0.255161	0.00706008	0.592445	post_infection_96h
cortical neurons	TRUB2	0.502851	-0.0139379	0.821277	post_infection_96h
cortical neurons	TSACC	0.832414	0.000328367	0.994368	post_infection_96h
cortical neurons	TSC1	0.461406	-0.00982798	0.786799	post_infection_96h
cortical neurons	TSC2	0.157979	-0.0306775	0.455813	post_infection_96h
cortical neurons	TSC22D1	0.3706	0.0272158	0.715125	post_infection_96h
cortical neurons	TSC22D1-AS1	0.72327	0.00118945	0.969489	post_infection_96h
cortical neurons	TSC22D2	0.199401	0.0184597	0.516799	post_infection_96h
cortical neurons	TSC22D3	0.77838	-0.00943969	0.994368	post_infection_96h
cortical neurons	TSC22D4	0.0664394	0.0109064	0.264176	post_infection_96h
cortical neurons	TSEN15	0.00480355	0.043045	0.0377759	post_infection_96h
cortical neurons	TSEN2	0.995211	5.60177e-06	1	post_infection_96h
cortical neurons	TSEN34	0.00026961	0.0691751	0.00342698	post_infection_96h
cortical neurons	TSEN54	0.172542	0.0125674	0.476549	post_infection_96h
cortical neurons	TSFM	0.14196	0.0256084	0.427196	post_infection_96h
cortical neurons	TSG101	0.000139469	-0.0664363	0.0019544	post_infection_96h
cortical neurons	TSGA10	0.741602	0.00640646	0.978616	post_infection_96h
cortical neurons	TSGA13	0.56456	-0.00155817	0.871661	post_infection_96h
cortical neurons	TSHR	0.784597	-0.000777859	0.994368	post_infection_96h
cortical neurons	TSHZ1	2.10816e-05	-0.0421325	0.000370999	post_infection_96h
cortical neurons	TSHZ2	5.90355e-07	-0.0535957	1.51665e-05	post_infection_96h
cortical neurons	TSHZ3	0.00715159	-0.0435274	0.0516557	post_infection_96h
cortical neurons	TSIX	0.473783	-0.000632154	0.79701	post_infection_96h
cortical neurons	TSKU	0.246258	-0.0097858	0.580593	post_infection_96h
cortical neurons	TSN	0.314249	-0.0179331	0.662321	post_infection_96h
cortical neurons	TSNAX	0.644738	-0.00238632	0.930222	post_infection_96h
cortical neurons	TSNAX-DISC1	0.0195389	0.0059818	0.111839	post_infection_96h
cortical neurons	TSNAXIP1	0.369678	0.00193179	0.71449	post_infection_96h
cortical neurons	TSPAN1	0.751572	-0.00128287	0.984021	post_infection_96h
cortical neurons	TSPAN10	0.755045	0.000945552	0.985799	post_infection_96h
cortical neurons	TSPAN11	0.121216	-0.010001	0.385713	post_infection_96h
cortical neurons	TSPAN12	0.572166	-0.00225304	0.878496	post_infection_96h
cortical neurons	TSPAN13	0.0155624	0.0624813	0.0943668	post_infection_96h
cortical neurons	TSPAN14	0.121567	-0.0345992	0.386429	post_infection_96h
cortical neurons	TSPAN15	0.760331	0.00300733	0.98778	post_infection_96h
cortical neurons	TSPAN16	0.862904	-0.0010808	0.995326	post_infection_96h
cortical neurons	TSPAN17	0.0417793	0.00746871	0.193351	post_infection_96h
cortical neurons	TSPAN18	0.249827	-0.0189547	0.585805	post_infection_96h
cortical neurons	TSPAN19	0.323512	0.00161305	0.671783	post_infection_96h
cortical neurons	TSPAN2	0.308353	-0.0114887	0.655912	post_infection_96h
cortical neurons	TSPAN3	0.0900367	0.0455588	0.321601	post_infection_96h
cortical neurons	TSPAN31	0.098301	-0.0283596	0.338945	post_infection_96h
cortical neurons	TSPAN33	0.800081	0.00227053	0.994368	post_infection_96h
cortical neurons	TSPAN4	0.268193	0.0140695	0.608495	post_infection_96h
cortical neurons	TSPAN5	2.07105e-11	-0.134806	1.11865e-09	post_infection_96h
cortical neurons	TSPAN6	0.0884334	0.0204943	0.317659	post_infection_96h
cortical neurons	TSPAN7	0.420867	-0.0318928	0.754597	post_infection_96h
cortical neurons	TSPAN9	0.510784	-0.00379177	0.827529	post_infection_96h
cortical neurons	TSPEAR-AS1	0.21952	-0.00205197	0.542971	post_infection_96h
cortical neurons	TSPEAR-AS2	0.0505898	-0.00384304	0.220786	post_infection_96h
cortical neurons	TSPO	0.000863879	0.032899	0.00923841	post_infection_96h
cortical neurons	TSPOAP1	0.426097	-0.00391762	0.758529	post_infection_96h
cortical neurons	TSPOAP1-AS1	0.265726	0.000672245	0.605023	post_infection_96h
cortical neurons	TSPYL1	2.47909e-05	0.0942193	0.00042917	post_infection_96h
cortical neurons	TSPYL2	0.0278069	0.0543519	0.144682	post_infection_96h
cortical neurons	TSPYL4	0.0475211	-0.0551606	0.211623	post_infection_96h
cortical neurons	TSPYL5	0.678239	-0.00166901	0.948496	post_infection_96h
cortical neurons	TSR1	0.0664385	0.0305032	0.264176	post_infection_96h
cortical neurons	TSR2	0.0110777	0.000784795	0.0729613	post_infection_96h
cortical neurons	TSR3	2.02878e-12	-0.117738	1.25527e-10	post_infection_96h
cortical neurons	TSSC4	0.441048	-0.0204926	0.769488	post_infection_96h
cortical neurons	TSSK2	0.983478	0.000113336	1	post_infection_96h
cortical neurons	TSSK3	0.669274	0.0019449	0.945549	post_infection_96h
cortical neurons	TSSK4	0.857279	-0.000372626	0.995326	post_infection_96h
cortical neurons	TSSK6	0.470788	0.00148105	0.794486	post_infection_96h
cortical neurons	TST	0.286483	-0.00296123	0.631325	post_infection_96h
cortical neurons	TSTA3	0.00170584	-0.0379821	0.0163643	post_infection_96h
cortical neurons	TSTD1	0.342672	0.001391	0.690658	post_infection_96h
cortical neurons	TSTD2	0.0420878	0.0039664	0.194402	post_infection_96h
cortical neurons	TSTD3	0.826372	-0.00102692	0.994368	post_infection_96h
cortical neurons	TTBK1	2.56308e-05	-0.024042	0.000440451	post_infection_96h
cortical neurons	TTBK2	8.01164e-07	0.0855275	1.99126e-05	post_infection_96h
cortical neurons	TTC1	0.196848	0.0294702	0.513424	post_infection_96h
cortical neurons	TTC12	0.531117	0.000707105	0.84496	post_infection_96h
cortical neurons	TTC13	0.110451	-0.008605	0.36363	post_infection_96h
cortical neurons	TTC14	0.314734	-0.0282332	0.662665	post_infection_96h
cortical neurons	TTC17	0.193804	0.0358653	0.508892	post_infection_96h
cortical neurons	TTC19	0.00344378	-0.0623474	0.0288685	post_infection_96h
cortical neurons	TTC21A	0.385249	0.00340875	0.729062	post_infection_96h
cortical neurons	TTC21B	0.770092	0.00840425	0.9919	post_infection_96h
cortical neurons	TTC23	0.0722308	0.00318846	0.278345	post_infection_96h
cortical neurons	TTC23L	0.675722	0.000684251	0.947326	post_infection_96h
cortical neurons	TTC25	0.583292	0.00496937	0.887171	post_infection_96h
cortical neurons	TTC26	0.223223	0.00479022	0.547075	post_infection_96h
cortical neurons	TTC27	0.520831	0.00741311	0.83597	post_infection_96h
cortical neurons	TTC28	5.74988e-10	0.112916	2.51361e-08	post_infection_96h
cortical neurons	TTC3	1.63362e-14	-0.122018	1.35968e-12	post_infection_96h
cortical neurons	TTC3-AS1	0.0985131	0.00108936	0.339226	post_infection_96h
cortical neurons	TTC30A	0.00814101	-0.0154734	0.0572121	post_infection_96h
cortical neurons	TTC30B	0.672518	-0.00446229	0.945868	post_infection_96h
cortical neurons	TTC31	0.278076	-0.011154	0.621407	post_infection_96h
cortical neurons	TTC32	0.166404	0.0182339	0.467209	post_infection_96h
cortical neurons	TTC33	0.531703	0.0143994	0.845183	post_infection_96h
cortical neurons	TTC36	0.211127	-0.00566307	0.530255	post_infection_96h
cortical neurons	TTC37	0.808477	-0.0128861	0.994368	post_infection_96h
cortical neurons	TTC38	0.189587	0.0019763	0.501989	post_infection_96h
cortical neurons	TTC39A	0.295087	-0.00438219	0.642299	post_infection_96h
cortical neurons	TTC39A-AS1	0.00611869	-0.00238598	0.045764	post_infection_96h
cortical neurons	TTC39B	0.0948494	0.0175244	0.331788	post_infection_96h
cortical neurons	TTC39C	0.273725	0.0159483	0.615506	post_infection_96h
cortical neurons	TTC39C-AS1	0.499755	-0.000830355	0.818677	post_infection_96h
cortical neurons	TTC4	0.00182346	0.0202739	0.0173222	post_infection_96h
cortical neurons	TTC5	0.00193603	-0.0493859	0.01819	post_infection_96h
cortical neurons	TTC6	1	-5.51732e-05	1	post_infection_96h
cortical neurons	TTC7A	0.0131805	-0.00400358	0.0835636	post_infection_96h
cortical neurons	TTC7B	0.0943213	-0.0106754	0.330744	post_infection_96h
cortical neurons	TTC8	0.0470903	-0.00839699	0.210302	post_infection_96h
cortical neurons	TTC9	0.0945299	-0.0263024	0.331082	post_infection_96h
cortical neurons	TTC9B	0.216441	0.0341555	0.537952	post_infection_96h
cortical neurons	TTC9C	0.000224075	0.06323	0.00291959	post_infection_96h
cortical neurons	TTF1	0.0710434	0.0273857	0.27574	post_infection_96h
cortical neurons	TTF2	0.00706504	0.0300627	0.0512682	post_infection_96h
cortical neurons	TTI1	0.994411	-0.000699881	1	post_infection_96h
cortical neurons	TTI2	0.410471	-0.0149815	0.74613	post_infection_96h
cortical neurons	TTK	0.247077	0.00449291	0.581551	post_infection_96h
cortical neurons	TTL	0.00657002	0.0362683	0.0483553	post_infection_96h
cortical neurons	TTLL1	0.817249	-0.00579934	0.994368	post_infection_96h
cortical neurons	TTLL10	0.860922	0.000409859	0.995326	post_infection_96h
cortical neurons	TTLL11	0.271203	-0.00834594	0.611991	post_infection_96h
cortical neurons	TTLL12	0.913652	-0.000817816	0.995326	post_infection_96h
cortical neurons	TTLL13P	0.935727	0.000225126	0.995326	post_infection_96h
cortical neurons	TTLL3	0.0741122	-0.0169933	0.282901	post_infection_96h
cortical neurons	TTLL4	0.360797	-0.00597735	0.706668	post_infection_96h
cortical neurons	TTLL5	0.676329	0.0023679	0.94772	post_infection_96h
cortical neurons	TTLL7	1.08488e-09	-0.132271	4.44363e-08	post_infection_96h
cortical neurons	TTLL9	0.623262	0.00246671	0.914425	post_infection_96h
cortical neurons	TTN	0.274975	-0.00599213	0.61719	post_infection_96h
cortical neurons	TTN-AS1	0.0695894	-0.0152945	0.271939	post_infection_96h
cortical neurons	TTPA	0.990743	6.50654e-05	1	post_infection_96h
cortical neurons	TTPAL	0.276537	-0.015591	0.619387	post_infection_96h
cortical neurons	TTR	0.911435	0.000386917	0.995326	post_infection_96h
cortical neurons	TTYH1	0.000491576	-0.0615635	0.00572845	post_infection_96h
cortical neurons	TTYH2	0.972173	0.00075058	1	post_infection_96h
cortical neurons	TTYH3	0.784828	-0.0105889	0.994368	post_infection_96h
cortical neurons	TUB	0.000332693	-0.0641375	0.00414105	post_infection_96h
cortical neurons	TUBA1A	0.0941123	0.0307248	0.330446	post_infection_96h
cortical neurons	TUBA1B	1.93227e-25	0.238349	3.64451e-23	post_infection_96h
cortical neurons	TUBA1C	0.692744	0.00553922	0.95401	post_infection_96h
cortical neurons	TUBA3D	0.208036	-0.000451246	0.526403	post_infection_96h
cortical neurons	TUBA4A	0.00127212	0.018205	0.0128298	post_infection_96h
cortical neurons	TUBA8	0.886268	0.000454227	0.995326	post_infection_96h
cortical neurons	TUBB	0.00359945	-0.0459278	0.02998	post_infection_96h
cortical neurons	TUBB1	0.893875	0.000696229	0.995326	post_infection_96h
cortical neurons	TUBB2A	5.06282e-11	0.140741	2.61389e-09	post_infection_96h
cortical neurons	TUBB2B	9.07065e-70	-0.293861	1.4143e-66	post_infection_96h
cortical neurons	TUBB3	0.125898	0.0146285	0.395844	post_infection_96h
cortical neurons	TUBB4A	9.74288e-06	-0.0792618	0.000187854	post_infection_96h
cortical neurons	TUBB4B	4.98921e-13	0.174973	3.31499e-11	post_infection_96h
cortical neurons	TUBB6	0.713826	-0.00133112	0.963482	post_infection_96h
cortical neurons	TUBD1	0.207711	0.0113499	0.525966	post_infection_96h
cortical neurons	TUBE1	0.96191	-0.00312834	1	post_infection_96h
cortical neurons	TUBG1	0.00215313	0.0460342	0.0198335	post_infection_96h
cortical neurons	TUBG2	0.465882	-0.0059355	0.79041	post_infection_96h
cortical neurons	TUBGCP2	0.0407355	-0.0498622	0.190057	post_infection_96h
cortical neurons	TUBGCP3	0.187729	-0.0236854	0.499194	post_infection_96h
cortical neurons	TUBGCP4	0.0219028	0.0419915	0.121735	post_infection_96h
cortical neurons	TUBGCP5	0.886831	0.00593958	0.995326	post_infection_96h
cortical neurons	TUBGCP6	0.449004	0.00193699	0.775863	post_infection_96h
cortical neurons	TUFM	0.158869	0.0246708	0.456543	post_infection_96h
cortical neurons	TUFT1	0.381593	-0.00242634	0.725585	post_infection_96h
cortical neurons	TULP3	0.0818819	0.0227544	0.301631	post_infection_96h
cortical neurons	TULP4	0.35964	0.0310083	0.705731	post_infection_96h
cortical neurons	TUNAR	0.275782	-0.00508594	0.618015	post_infection_96h
cortical neurons	TUSC1	0.187673	-0.0233796	0.499176	post_infection_96h
cortical neurons	TUSC2	0.0195246	0.0450859	0.111812	post_infection_96h
cortical neurons	TUSC3	4.97843e-07	-0.113274	1.29661e-05	post_infection_96h
cortical neurons	TUSC7	0.101625	-0.00334338	0.345871	post_infection_96h
cortical neurons	TUSC8	0.938376	1.61075e-05	0.995698	post_infection_96h
cortical neurons	TUT1	1.71572e-05	0.0454411	0.000310343	post_infection_96h
cortical neurons	TUT4	9.64495e-05	0.0904716	0.0014125	post_infection_96h
cortical neurons	TUT7	0.097879	0.0130525	0.338088	post_infection_96h
cortical neurons	TVP23A	0.0496536	-0.00875142	0.218114	post_infection_96h
cortical neurons	TVP23B	0.0128774	0.0255134	0.0820643	post_infection_96h
cortical neurons	TVP23C	0.337674	-0.00902768	0.685308	post_infection_96h
cortical neurons	TVP23C-CDRT4	0.0822416	0.00483601	0.302479	post_infection_96h
cortical neurons	TWF1	0.80487	0.00891366	0.994368	post_infection_96h
cortical neurons	TWF2	0.641171	-0.0116286	0.927238	post_infection_96h
cortical neurons	TWIST1	0.956634	-0.000268858	1	post_infection_96h
cortical neurons	TWISTNB	0.0158686	-0.03518	0.095493	post_infection_96h
cortical neurons	TWNK	0.638989	0.00375548	0.92594	post_infection_96h
cortical neurons	TWSG1	0.0827302	-0.0198169	0.303608	post_infection_96h
cortical neurons	TXLNA	0.214727	0.0189099	0.535724	post_infection_96h
cortical neurons	TXLNB	0.846415	0.000593522	0.995326	post_infection_96h
cortical neurons	TXLNG	0.13071	0.0427923	0.406521	post_infection_96h
cortical neurons	TXN	0.159387	0.037877	0.456855	post_infection_96h
cortical neurons	TXN2	0.448622	-0.0248698	0.77586	post_infection_96h
cortical neurons	TXNDC11	0.445603	0.0101604	0.773709	post_infection_96h
cortical neurons	TXNDC12	1.1356e-05	0.0712433	0.000216458	post_infection_96h
cortical neurons	TXNDC15	8.68374e-07	-0.0629261	2.13784e-05	post_infection_96h
cortical neurons	TXNDC16	7.81732e-09	0.107444	2.85674e-07	post_infection_96h
cortical neurons	TXNDC17	0.355728	0.00556043	0.702979	post_infection_96h
cortical neurons	TXNDC5	0.331022	0.00216183	0.678463	post_infection_96h
cortical neurons	TXNDC9	0.106205	-0.018485	0.355355	post_infection_96h
cortical neurons	TXNIP	0.00229651	0.0685665	0.0208423	post_infection_96h
cortical neurons	TXNL1	0.00761633	-0.0182218	0.054275	post_infection_96h
cortical neurons	TXNL4A	0.322494	0.0320734	0.670563	post_infection_96h
cortical neurons	TXNL4B	0.966021	0.00177529	1	post_infection_96h
cortical neurons	TXNRD1	0.39614	-0.0179582	0.737889	post_infection_96h
cortical neurons	TXNRD2	0.783813	-0.00173596	0.994368	post_infection_96h
cortical neurons	TXNRD3	0.749708	0.00122485	0.983188	post_infection_96h
cortical neurons	TYK2	0.295376	0.00870637	0.642649	post_infection_96h
cortical neurons	TYMP	0.708488	0.00437546	0.961031	post_infection_96h
cortical neurons	TYMS	0.426928	-0.000811625	0.758626	post_infection_96h
cortical neurons	TYRO3	0.171201	0.0159221	0.47475	post_infection_96h
cortical neurons	TYSND1	0.754207	0.00167655	0.985496	post_infection_96h
cortical neurons	TYW1	1.59415e-05	0.0382865	0.000291281	post_infection_96h
cortical neurons	TYW1B	0.639883	0.00379189	0.926644	post_infection_96h
cortical neurons	TYW3	0.342057	0.00400753	0.689879	post_infection_96h
cortical neurons	TYW5	0.475703	0.00560582	0.79869	post_infection_96h
cortical neurons	U2AF1	0.938086	0.00188394	0.995698	post_infection_96h
cortical neurons	U2AF1L4	0.147985	-0.00983607	0.437586	post_infection_96h
cortical neurons	U2AF1L5	0.873966	0.000170384	0.995326	post_infection_96h
cortical neurons	U2AF2	0.250443	0.0117237	0.586274	post_infection_96h
cortical neurons	U2SURP	1.53327e-13	-0.175756	1.11367e-11	post_infection_96h
cortical neurons	U47924.2	0.252378	-0.00244077	0.588555	post_infection_96h
cortical neurons	U47924.3	0.631739	-0.000833161	0.921026	post_infection_96h
cortical neurons	U62317.3	0.138406	-0.00216012	0.420681	post_infection_96h
cortical neurons	U73166.1	0.040618	0.0183828	0.189767	post_infection_96h
cortical neurons	U91319.1	0.16665	-0.002104	0.467564	post_infection_96h
cortical neurons	U91328.1	0.915952	-0.00043428	0.995326	post_infection_96h
cortical neurons	U95743.1	0.4692	0.000617117	0.792837	post_infection_96h
cortical neurons	UACA	0.0670489	-0.0124808	0.265741	post_infection_96h
cortical neurons	UAP1	0.285683	0.0160814	0.630161	post_infection_96h
cortical neurons	UAP1L1	0.320266	-0.00284754	0.669078	post_infection_96h
cortical neurons	UBA1	0.335398	-0.0325687	0.683061	post_infection_96h
cortical neurons	UBA2	0.193995	0.0173452	0.509278	post_infection_96h
cortical neurons	UBA3	0.356208	-0.0225694	0.703335	post_infection_96h
cortical neurons	UBA5	0.12604	-0.00334167	0.39616	post_infection_96h
cortical neurons	UBA52	4.18532e-14	0.131065	3.28477e-12	post_infection_96h
cortical neurons	UBA6	0.0145333	0.0622437	0.0898983	post_infection_96h
cortical neurons	UBA6-AS1	0.388476	-0.0115835	0.732066	post_infection_96h
cortical neurons	UBA7	0.820651	-0.000559866	0.994368	post_infection_96h
cortical neurons	UBAC1	0.00071716	0.0401959	0.00790049	post_infection_96h
cortical neurons	UBAC2	0.0381009	0.0310966	0.181045	post_infection_96h
cortical neurons	UBAC2-AS1	0.623343	0.000314527	0.914483	post_infection_96h
cortical neurons	UBALD1	0.519131	-0.00577045	0.834462	post_infection_96h
cortical neurons	UBALD2	0.785974	-0.00295925	0.994368	post_infection_96h
cortical neurons	UBAP1	0.00561718	0.0384127	0.0428209	post_infection_96h
cortical neurons	UBAP1L	0.928909	0.00201891	0.995326	post_infection_96h
cortical neurons	UBAP2	0.991864	-0.00120464	1	post_infection_96h
cortical neurons	UBAP2L	0.144545	-0.0342802	0.431476	post_infection_96h
cortical neurons	UBASH3B	0.314002	-0.00339921	0.662088	post_infection_96h
cortical neurons	UBB	5.12984e-05	0.117111	0.000816168	post_infection_96h
cortical neurons	UBC	0.000338908	-0.0191821	0.00420498	post_infection_96h
cortical neurons	UBE2A	5.73408e-05	0.0830226	0.000893462	post_infection_96h
cortical neurons	UBE2B	0.127113	0.0304299	0.398461	post_infection_96h
cortical neurons	UBE2C	0.253383	-0.00675416	0.590103	post_infection_96h
cortical neurons	UBE2D1	0.216286	0.0255923	0.537911	post_infection_96h
cortical neurons	UBE2D2	0.691468	-0.00873519	0.953372	post_infection_96h
cortical neurons	UBE2D3	0.0708159	0.00733299	0.275306	post_infection_96h
cortical neurons	UBE2D4	0.164033	-0.0162354	0.463781	post_infection_96h
cortical neurons	UBE2E1	0.163873	0.0246222	0.463723	post_infection_96h
cortical neurons	UBE2E2	0.466714	0.0180217	0.790958	post_infection_96h
cortical neurons	UBE2E2-AS1	0.482191	-0.00026387	0.80364	post_infection_96h
cortical neurons	UBE2E3	3.52455e-18	-0.198948	4.40814e-16	post_infection_96h
cortical neurons	UBE2F	0.867216	-0.00350051	0.995326	post_infection_96h
cortical neurons	UBE2F-SCLY	0.118715	-0.000785771	0.381074	post_infection_96h
cortical neurons	UBE2G1	0.0200448	0.0415332	0.113926	post_infection_96h
cortical neurons	UBE2G2	0.0226728	0.0582411	0.124858	post_infection_96h
cortical neurons	UBE2H	0.000407229	0.0791881	0.00490184	post_infection_96h
cortical neurons	UBE2I	0.73946	-0.0102812	0.977533	post_infection_96h
cortical neurons	UBE2J1	5.84496e-10	-0.0908772	2.53152e-08	post_infection_96h
cortical neurons	UBE2J2	0.0053784	-0.0529667	0.0414601	post_infection_96h
cortical neurons	UBE2K	0.0178426	-0.0453572	0.104378	post_infection_96h
cortical neurons	UBE2L3	0.157649	-0.0247352	0.455402	post_infection_96h
cortical neurons	UBE2L5	0.0859281	0.00104538	0.31129	post_infection_96h
cortical neurons	UBE2L6	0.000224568	-0.0555057	0.00292204	post_infection_96h
cortical neurons	UBE2M	0.366876	-0.00998967	0.711806	post_infection_96h
cortical neurons	UBE2N	0.359548	0.00768508	0.705731	post_infection_96h
cortical neurons	UBE2O	0.710212	-0.00736548	0.961864	post_infection_96h
cortical neurons	UBE2Q1	2.37942e-05	-0.0564348	0.000413447	post_infection_96h
cortical neurons	UBE2Q2	0.0640184	-0.025718	0.258282	post_infection_96h
cortical neurons	UBE2Q2L	0.283215	-0.0033648	0.627817	post_infection_96h
cortical neurons	UBE2QL1	1.93733e-05	-0.0519039	0.00034509	post_infection_96h
cortical neurons	UBE2R2	0.00322655	0.0751593	0.027401	post_infection_96h
cortical neurons	UBE2R2-AS1	0.277042	0.000969975	0.620044	post_infection_96h
cortical neurons	UBE2S	0.257744	0.0204651	0.595709	post_infection_96h
cortical neurons	UBE2T	3.60289e-07	0.0902219	9.65228e-06	post_infection_96h
cortical neurons	UBE2V1	0.0323388	0.0328541	0.160753	post_infection_96h
cortical neurons	UBE2V2	0.388543	-0.0108899	0.732083	post_infection_96h
cortical neurons	UBE2W	0.877637	-0.0066736	0.995326	post_infection_96h
cortical neurons	UBE2Z	0.431846	-0.0212303	0.761289	post_infection_96h
cortical neurons	UBE3A	0.612907	-0.0124916	0.909229	post_infection_96h
cortical neurons	UBE3B	0.473817	-0.0117124	0.79701	post_infection_96h
cortical neurons	UBE3C	3.43741e-05	-0.0565342	0.000571794	post_infection_96h
cortical neurons	UBE3D	0.341791	0.00801746	0.689692	post_infection_96h
cortical neurons	UBE4A	0.350502	0.00314734	0.698218	post_infection_96h
cortical neurons	UBE4B	0.909809	-0.00552311	0.995326	post_infection_96h
cortical neurons	UBFD1	0.0531729	-0.0064175	0.227767	post_infection_96h
cortical neurons	UBIAD1	0.107745	0.0079628	0.358455	post_infection_96h
cortical neurons	UBL3	0.596796	-0.00438268	0.897439	post_infection_96h
cortical neurons	UBL4A	0.790816	0.00852964	0.994368	post_infection_96h
cortical neurons	UBL5	1.85917e-29	0.207138	4.39216e-27	post_infection_96h
cortical neurons	UBL7	0.548629	-0.0107279	0.858155	post_infection_96h
cortical neurons	UBL7-AS1	0.256317	0.00839295	0.593571	post_infection_96h
cortical neurons	UBLCP1	0.262765	-0.0221944	0.601032	post_infection_96h
cortical neurons	UBN1	0.727044	0.010161	0.971386	post_infection_96h
cortical neurons	UBN2	0.482552	-0.0225689	0.804132	post_infection_96h
cortical neurons	UBOX5	0.586015	-0.00551233	0.889635	post_infection_96h
cortical neurons	UBOX5-AS1	0.871104	-0.000295256	0.995326	post_infection_96h
cortical neurons	UBP1	0.72802	-0.00974865	0.971802	post_infection_96h
cortical neurons	UBQLN1	0.0710089	0.046553	0.27569	post_infection_96h
cortical neurons	UBQLN2	0.178873	-0.0311291	0.485886	post_infection_96h
cortical neurons	UBQLN4	0.960839	-0.00211975	1	post_infection_96h
cortical neurons	UBR1	0.00395923	0.0262592	0.0324111	post_infection_96h
cortical neurons	UBR2	0.00214725	0.0591938	0.019795	post_infection_96h
cortical neurons	UBR3	0.297152	0.00182866	0.644514	post_infection_96h
cortical neurons	UBR4	0.12967	-0.0291566	0.404415	post_infection_96h
cortical neurons	UBR5	0.866961	-0.004705	0.995326	post_infection_96h
cortical neurons	UBR5-AS1	0.103958	0.0075715	0.350898	post_infection_96h
cortical neurons	UBR7	0.0185677	0.0180229	0.107757	post_infection_96h
cortical neurons	UBTD1	0.483149	0.00409813	0.804251	post_infection_96h
cortical neurons	UBTD2	0.56707	-0.0129212	0.873403	post_infection_96h
cortical neurons	UBTF	3.30424e-08	-0.125087	1.10399e-06	post_infection_96h
cortical neurons	UBXN1	3.16141e-17	-0.173838	3.64232e-15	post_infection_96h
cortical neurons	UBXN11	0.0746098	-0.011729	0.284337	post_infection_96h
cortical neurons	UBXN2A	0.00397379	0.0501083	0.0325075	post_infection_96h
cortical neurons	UBXN2B	0.0502261	-0.0354803	0.219691	post_infection_96h
cortical neurons	UBXN4	0.0315112	0.0595542	0.157779	post_infection_96h
cortical neurons	UBXN6	0.75206	-0.00233581	0.984227	post_infection_96h
cortical neurons	UBXN7	0.497327	-0.0206015	0.817503	post_infection_96h
cortical neurons	UBXN8	0.64054	0.00426088	0.927039	post_infection_96h
cortical neurons	UCHL1	7.49957e-05	-0.0835437	0.00113308	post_infection_96h
cortical neurons	UCHL1-AS1	0.944314	-0.000249343	0.997273	post_infection_96h
cortical neurons	UCHL3	0.00532549	0.0504769	0.0411369	post_infection_96h
cortical neurons	UCHL5	0.176222	-0.0345342	0.482609	post_infection_96h
cortical neurons	UCK1	0.450076	-0.0132381	0.776934	post_infection_96h
cortical neurons	UCK2	0.25483	-0.0149055	0.591971	post_infection_96h
cortical neurons	UCKL1	0.0160214	0.0283637	0.0961038	post_infection_96h
cortical neurons	UCKL1-AS1	0.979983	-0.000198179	1	post_infection_96h
cortical neurons	UCN	0.00881414	0.0240039	0.0610981	post_infection_96h
cortical neurons	UCP2	0.556742	0.00485522	0.864671	post_infection_96h
cortical neurons	UCP3	0.350198	-0.00427812	0.697834	post_infection_96h
cortical neurons	UEVLD	0.283062	-0.000619075	0.627714	post_infection_96h
cortical neurons	UFC1	0.00455481	-0.06708	0.0362915	post_infection_96h
cortical neurons	UFD1	0.825216	0.00948689	0.994368	post_infection_96h
cortical neurons	UFL1	5.03302e-06	0.089603	0.000104581	post_infection_96h
cortical neurons	UFM1	0.864863	-0.0038653	0.995326	post_infection_96h
cortical neurons	UFSP1	0.880031	0.00112835	0.995326	post_infection_96h
cortical neurons	UFSP2	0.000231569	-0.0600824	0.00300051	post_infection_96h
cortical neurons	UGCG	0.00364249	0.0589171	0.0302738	post_infection_96h
cortical neurons	UGDH	0.308059	-0.00491115	0.655525	post_infection_96h
cortical neurons	UGDH-AS1	0.0717392	-0.00790828	0.277283	post_infection_96h
cortical neurons	UGGT1	0.00253667	-0.0445527	0.0225924	post_infection_96h
cortical neurons	UGGT2	0.429411	0.0153803	0.758626	post_infection_96h
cortical neurons	UGP2	0.401977	0.00803394	0.742961	post_infection_96h
cortical neurons	UGT8	0.017475	0.00646442	0.102767	post_infection_96h
cortical neurons	UHMK1	1.68267e-08	0.0890142	5.91794e-07	post_infection_96h
cortical neurons	UHRF1	0.980559	0.000792834	1	post_infection_96h
cortical neurons	UHRF1BP1	0.0954336	-0.00901292	0.332997	post_infection_96h
cortical neurons	UHRF1BP1L	0.0429604	-0.021743	0.196973	post_infection_96h
cortical neurons	UHRF2	0.101994	-0.0178724	0.346669	post_infection_96h
cortical neurons	UIMC1	0.498485	-0.0185536	0.81794	post_infection_96h
cortical neurons	ULBP1	0.253503	-0.00435096	0.590252	post_infection_96h
cortical neurons	ULBP2	0.0128245	0.01113	0.0818388	post_infection_96h
cortical neurons	ULBP3	0.450792	-0.000961597	0.777086	post_infection_96h
cortical neurons	ULK1	0.0143513	0.0377977	0.0890078	post_infection_96h
cortical neurons	ULK2	0.163461	-0.0286808	0.463265	post_infection_96h
cortical neurons	ULK3	0.333974	0.0165874	0.681542	post_infection_96h
cortical neurons	ULK4	0.164032	0.0094716	0.463781	post_infection_96h
cortical neurons	UMAD1	0.0995248	0.0177056	0.341604	post_infection_96h
cortical neurons	UMPS	0.431592	0.00260349	0.760898	post_infection_96h
cortical neurons	UNC119	0.00307838	-0.0613427	0.0264431	post_infection_96h
cortical neurons	UNC119B	0.458309	0.00354553	0.784064	post_infection_96h
cortical neurons	UNC13A	0.0286953	-0.0366338	0.14763	post_infection_96h
cortical neurons	UNC13B	0.647927	0.000735828	0.932262	post_infection_96h
cortical neurons	UNC13C	2.18205e-07	-0.041886	6.17097e-06	post_infection_96h
cortical neurons	UNC13D	0.738228	-0.00210325	0.977394	post_infection_96h
cortical neurons	UNC45A	0.141038	-0.0175836	0.425296	post_infection_96h
cortical neurons	UNC50	0.00228915	0.0476266	0.0207837	post_infection_96h
cortical neurons	UNC5A	0.548657	0.00379221	0.858155	post_infection_96h
cortical neurons	UNC5B	0.193568	-0.00450665	0.508615	post_infection_96h
cortical neurons	UNC5B-AS1	0.0655763	0.0173302	0.261768	post_infection_96h
cortical neurons	UNC5C	0.0203771	-0.00381707	0.115233	post_infection_96h
cortical neurons	UNC5CL	0.407212	0.00368162	0.745372	post_infection_96h
cortical neurons	UNC5D	0.131085	-0.00618068	0.407254	post_infection_96h
cortical neurons	UNC79	0.151438	-0.0249894	0.444227	post_infection_96h
cortical neurons	UNC80	0.0032197	-0.0276358	0.0273926	post_infection_96h
cortical neurons	UNC93B1	0.914234	0.000190954	0.995326	post_infection_96h
cortical neurons	UNCX	0.00217538	-0.0180155	0.0200149	post_infection_96h
cortical neurons	UNG	0.0140641	0.0367047	0.0875281	post_infection_96h
cortical neurons	UNK	0.139927	-0.0203784	0.423136	post_infection_96h
cortical neurons	UNKL	0.189236	0.0148755	0.501748	post_infection_96h
cortical neurons	UPB1	0.714545	0.00157881	0.964143	post_infection_96h
cortical neurons	UPF1	0.442042	-0.0141776	0.770429	post_infection_96h
cortical neurons	UPF2	0.0173103	0.0540198	0.102107	post_infection_96h
cortical neurons	UPF3A	0.136307	-0.0354901	0.416779	post_infection_96h
cortical neurons	UPF3B	0.658626	-0.0118305	0.93896	post_infection_96h
cortical neurons	UPK1A	0.560693	0.000796813	0.867983	post_infection_96h
cortical neurons	UPK1B	0.855384	0.000956958	0.995326	post_infection_96h
cortical neurons	UPK2	0.105076	-0.00330037	0.353345	post_infection_96h
cortical neurons	UPK3A	0.110647	0.000576666	0.363981	post_infection_96h
cortical neurons	UPK3BL1	0.430782	0.00166472	0.75997	post_infection_96h
cortical neurons	UPP1	0.0266365	-0.0149281	0.140341	post_infection_96h
cortical neurons	UPP2	0.830181	-0.00134377	0.994368	post_infection_96h
cortical neurons	UPRT	0.350616	-0.00113271	0.698307	post_infection_96h
cortical neurons	UQCC1	0.0117767	0.0329826	0.0766156	post_infection_96h
cortical neurons	UQCC2	0.0422322	-0.0407112	0.194741	post_infection_96h
cortical neurons	UQCC3	0.631543	0.00387675	0.920831	post_infection_96h
cortical neurons	UQCR10	2.95127e-20	0.185634	4.18329e-18	post_infection_96h
cortical neurons	UQCR11	4.80998e-31	0.23734	1.23622e-28	post_infection_96h
cortical neurons	UQCRB	1.15534e-14	0.144136	9.86171e-13	post_infection_96h
cortical neurons	UQCRC1	0.158154	-0.0233782	0.455883	post_infection_96h
cortical neurons	UQCRC2	0.107564	-0.0218366	0.357955	post_infection_96h
cortical neurons	UQCRFS1	0.000687697	-0.081463	0.00759748	post_infection_96h
cortical neurons	UQCRH	4.62089e-08	0.0963308	1.51151e-06	post_infection_96h
cortical neurons	UQCRHL	0.00735794	-0.0189446	0.05282	post_infection_96h
cortical neurons	UQCRQ	0.144583	0.0391614	0.431478	post_infection_96h
cortical neurons	URB1	0.563412	0.00655615	0.870597	post_infection_96h
cortical neurons	URB1-AS1	0.465081	0.00137315	0.790042	post_infection_96h
cortical neurons	URB2	0.465075	0.00655135	0.790042	post_infection_96h
cortical neurons	URGCP	0.130689	0.00637795	0.406512	post_infection_96h
cortical neurons	URI1	0.204211	0.0375536	0.521608	post_infection_96h
cortical neurons	URM1	0.0471719	-0.0260092	0.210626	post_infection_96h
cortical neurons	UROD	0.00742987	0.020326	0.0532546	post_infection_96h
cortical neurons	UROS	0.38524	-0.0224072	0.729062	post_infection_96h
cortical neurons	USB1	0.96761	-0.00268277	1	post_infection_96h
cortical neurons	USE1	0.284209	-0.0206848	0.628862	post_infection_96h
cortical neurons	USF1	0.0245493	0.0290004	0.132447	post_infection_96h
cortical neurons	USF2	0.920828	-0.00536483	0.995326	post_infection_96h
cortical neurons	USF3	0.311232	-0.0177723	0.659162	post_infection_96h
cortical neurons	USH1G	0.284469	-0.00133602	0.62917	post_infection_96h
cortical neurons	USH2A	0.85014	0.000529685	0.995326	post_infection_96h
cortical neurons	USHBP1	0.593903	0.00165935	0.895502	post_infection_96h
cortical neurons	USO1	0.351059	0.017906	0.698831	post_infection_96h
cortical neurons	USP1	0.00280596	0.049722	0.0244598	post_infection_96h
cortical neurons	USP10	0.403887	0.0256324	0.743841	post_infection_96h
cortical neurons	USP11	7.77447e-08	-0.114314	2.41473e-06	post_infection_96h
cortical neurons	USP12	0.52269	-0.0160562	0.837854	post_infection_96h
cortical neurons	USP12-AS2	0.017661	0.00162321	0.103523	post_infection_96h
cortical neurons	USP13	0.83109	-0.00629141	0.994368	post_infection_96h
cortical neurons	USP14	0.346465	0.0334602	0.694707	post_infection_96h
cortical neurons	USP15	0.000449006	0.085121	0.00532793	post_infection_96h
cortical neurons	USP16	0.0215821	-0.0459421	0.120505	post_infection_96h
cortical neurons	USP18	0.941368	-0.000251255	0.996057	post_infection_96h
cortical neurons	USP19	0.310321	0.00884414	0.658242	post_infection_96h
cortical neurons	USP2	0.294306	0.0129095	0.641715	post_infection_96h
cortical neurons	USP2-AS1	0.971465	0.000416266	1	post_infection_96h
cortical neurons	USP20	0.662438	0.00669833	0.941027	post_infection_96h
cortical neurons	USP21	0.315096	0.0116275	0.663199	post_infection_96h
cortical neurons	USP22	2.81165e-13	-0.158535	1.93979e-11	post_infection_96h
cortical neurons	USP24	0.9441	-0.00389284	0.997093	post_infection_96h
cortical neurons	USP25	0.913202	0.00151114	0.995326	post_infection_96h
cortical neurons	USP27X	0.0415085	-0.0273679	0.192619	post_infection_96h
cortical neurons	USP27X-AS1	0.537451	-0.00215811	0.850179	post_infection_96h
cortical neurons	USP28	0.195535	-0.0185589	0.511769	post_infection_96h
cortical neurons	USP3	0.184883	-0.0118995	0.49459	post_infection_96h
cortical neurons	USP3-AS1	0.76273	-0.000618517	0.988679	post_infection_96h
cortical neurons	USP30	0.00629882	0.0268215	0.0467673	post_infection_96h
cortical neurons	USP31	0.0324829	-0.0291489	0.161297	post_infection_96h
cortical neurons	USP32	3.53242e-05	-0.0574143	0.000587179	post_infection_96h
cortical neurons	USP33	0.41901	0.0249823	0.753484	post_infection_96h
cortical neurons	USP34	0.239863	0.0371378	0.571565	post_infection_96h
cortical neurons	USP35	0.0346341	0.00416096	0.16886	post_infection_96h
cortical neurons	USP36	0.614613	0.00984725	0.910013	post_infection_96h
cortical neurons	USP37	0.961085	0.0036519	1	post_infection_96h
cortical neurons	USP38	0.458042	0.0136813	0.783913	post_infection_96h
cortical neurons	USP39	0.780836	0.00717471	0.994368	post_infection_96h
cortical neurons	USP4	0.163848	-0.0094676	0.463707	post_infection_96h
cortical neurons	USP40	0.554513	0.00863542	0.862502	post_infection_96h
cortical neurons	USP42	0.035884	-0.0292924	0.17322	post_infection_96h
cortical neurons	USP43	0.618966	-0.00187064	0.912128	post_infection_96h
cortical neurons	USP44	0.479423	0.00733623	0.801254	post_infection_96h
cortical neurons	USP45	0.000339542	0.0202742	0.00420615	post_infection_96h
cortical neurons	USP46	0.00104985	0.06706	0.0108873	post_infection_96h
cortical neurons	USP46-AS1	0.948172	-0.000547842	0.998463	post_infection_96h
cortical neurons	USP47	1.80969e-05	-0.0951518	0.000325577	post_infection_96h
cortical neurons	USP48	0.00101404	0.077945	0.0105735	post_infection_96h
cortical neurons	USP49	0.921633	0.00411012	0.995326	post_infection_96h
cortical neurons	USP5	0.128663	-0.0282927	0.402082	post_infection_96h
cortical neurons	USP50	0.437171	-0.000420047	0.766056	post_infection_96h
cortical neurons	USP51	0.0370206	-0.00865491	0.177538	post_infection_96h
cortical neurons	USP53	0.0242849	0.0144817	0.131354	post_infection_96h
cortical neurons	USP54	0.0652737	-0.0200819	0.261081	post_infection_96h
cortical neurons	USP6	0.482968	0.00409828	0.804251	post_infection_96h
cortical neurons	USP6NL	8.86617e-05	-0.0427457	0.00131253	post_infection_96h
cortical neurons	USP7	0.0805425	-0.0437648	0.298909	post_infection_96h
cortical neurons	USP8	0.432305	-0.00862037	0.761407	post_infection_96h
cortical neurons	USP9X	0.502342	-0.00975534	0.820732	post_infection_96h
cortical neurons	USPL1	0.325423	-0.00749877	0.673774	post_infection_96h
cortical neurons	UST	0.733757	-0.000678697	0.975065	post_infection_96h
cortical neurons	UTF1	0.136737	-0.00249698	0.417753	post_infection_96h
cortical neurons	UTP11	4.08716e-06	0.0925404	8.71381e-05	post_infection_96h
cortical neurons	UTP14A	7.84702e-05	-0.0462974	0.00117747	post_infection_96h
cortical neurons	UTP14C	6.3676e-05	-0.0468273	0.000981063	post_infection_96h
cortical neurons	UTP15	0.703361	-0.00552707	0.958617	post_infection_96h
cortical neurons	UTP18	3.90936e-05	0.0634163	0.000643434	post_infection_96h
cortical neurons	UTP20	0.650319	0.00446825	0.934082	post_infection_96h
cortical neurons	UTP23	0.959044	0.00312152	1	post_infection_96h
cortical neurons	UTP25	0.199004	-0.0192546	0.516254	post_infection_96h
cortical neurons	UTP3	0.279405	0.0241486	0.622898	post_infection_96h
cortical neurons	UTP4	0.0851286	-0.0213839	0.309304	post_infection_96h
cortical neurons	UTP6	0.0316943	0.0418957	0.158458	post_infection_96h
cortical neurons	UTRN	0.322906	0.00933003	0.671121	post_infection_96h
cortical neurons	UTS2B	0.860449	0.000373562	0.995326	post_infection_96h
cortical neurons	UVRAG	0.0115894	0.051353	0.0757132	post_infection_96h
cortical neurons	UVSSA	0.0149794	0.0393018	0.0919124	post_infection_96h
cortical neurons	UXS1	0.251321	-0.00117251	0.586968	post_infection_96h
cortical neurons	UXT	0.919697	-0.00763636	0.995326	post_infection_96h
cortical neurons	UXT-AS1	0.97157	-0.000221007	1	post_infection_96h
cortical neurons	VAC14	0.144641	-0.000891058	0.431488	post_infection_96h
cortical neurons	VAC14-AS1	0.574696	0.000831069	0.880856	post_infection_96h
cortical neurons	VAMP1	0.955205	0.000752468	1	post_infection_96h
cortical neurons	VAMP2	1.8513e-31	-0.234884	4.92024e-29	post_infection_96h
cortical neurons	VAMP3	0.097562	0.0214725	0.337747	post_infection_96h
cortical neurons	VAMP4	0.963303	9.83304e-05	1	post_infection_96h
cortical neurons	VAMP5	0.87606	-0.000193456	0.995326	post_infection_96h
cortical neurons	VAMP7	0.0272632	0.0151331	0.142807	post_infection_96h
cortical neurons	VAMP8	0.902706	-0.000385739	0.995326	post_infection_96h
cortical neurons	VANGL1	0.373633	-0.00375132	0.717107	post_infection_96h
cortical neurons	VANGL2	0.00390757	-0.045837	0.0320659	post_infection_96h
cortical neurons	VAPA	0.0226996	-0.0526954	0.124976	post_infection_96h
cortical neurons	VAPB	0.195759	-0.0190653	0.512073	post_infection_96h
cortical neurons	VARS	0.576082	-0.0155006	0.881976	post_infection_96h
cortical neurons	VARS2	0.225777	0.0156203	0.550401	post_infection_96h
cortical neurons	VASH1	0.849117	-0.00423467	0.995326	post_infection_96h
cortical neurons	VASH1-AS1	0.18119	-0.00538996	0.488829	post_infection_96h
cortical neurons	VASH2	0.975789	0.00371778	1	post_infection_96h
cortical neurons	VASN	0.410818	-0.00260878	0.746228	post_infection_96h
cortical neurons	VASP	0.00199923	0.0181009	0.0186882	post_infection_96h
cortical neurons	VAT1	0.79448	-0.00866457	0.994368	post_infection_96h
cortical neurons	VAT1L	5.10739e-05	-0.0506333	0.000813367	post_infection_96h
cortical neurons	VAV2	0.531353	0.00435159	0.845106	post_infection_96h
cortical neurons	VAV3	0.932701	0.0013361	0.995326	post_infection_96h
cortical neurons	VAX2	0.213671	-0.00519457	0.534057	post_infection_96h
cortical neurons	VBP1	0.864369	-0.00954169	0.995326	post_infection_96h
cortical neurons	VCAM1	0.00754254	-0.00368949	0.0538477	post_infection_96h
cortical neurons	VCAN	0.519585	-0.00139297	0.834838	post_infection_96h
cortical neurons	VCAN-AS1	0.258898	0.00259166	0.59707	post_infection_96h
cortical neurons	VCL	0.0706691	0.0261111	0.274918	post_infection_96h
cortical neurons	VCP	1.07425e-07	0.115125	3.24187e-06	post_infection_96h
cortical neurons	VCPIP1	0.0456917	0.0374407	0.206181	post_infection_96h
cortical neurons	VCPKMT	0.446657	0.0148114	0.774436	post_infection_96h
cortical neurons	VCX3B	0.222324	0.000470858	0.546146	post_infection_96h
cortical neurons	VDAC1	1.48996e-06	-0.0841529	3.50575e-05	post_infection_96h
cortical neurons	VDAC2	0.99806	0.00014488	1	post_infection_96h
cortical neurons	VDAC3	0.97313	0.00419484	1	post_infection_96h
cortical neurons	VDR	0.907438	-0.000197608	0.995326	post_infection_96h
cortical neurons	VEGFA	2.94583e-19	-0.221495	3.87062e-17	post_infection_96h
cortical neurons	VEGFB	0.0227119	-0.0332265	0.125007	post_infection_96h
cortical neurons	VEGFC	0.110247	-0.00170099	0.363165	post_infection_96h
cortical neurons	VEGFD	0.617524	0.00133134	0.911446	post_infection_96h
cortical neurons	VEPH1	0.0245796	-0.0136765	0.13255	post_infection_96h
cortical neurons	VEZF1	0.359806	-0.0240407	0.705731	post_infection_96h
cortical neurons	VEZT	9.0263e-08	-0.123995	2.77043e-06	post_infection_96h
cortical neurons	VGF	0.102448	-0.0290233	0.347505	post_infection_96h
cortical neurons	VGLL4	0.931285	0.00292378	0.995326	post_infection_96h
cortical neurons	VHL	0.16093	-0.0221334	0.459733	post_infection_96h
cortical neurons	VHLL	0.959284	-0.000339647	1	post_infection_96h
cortical neurons	VIL1	0.474614	0.00322018	0.797502	post_infection_96h
cortical neurons	VILL	0.399549	0.00202539	0.741136	post_infection_96h
cortical neurons	VIM	6.61399e-28	-0.30301	1.4323e-25	post_infection_96h
cortical neurons	VIM-AS1	0.0297283	-0.0083023	0.151141	post_infection_96h
cortical neurons	VIPAS39	0.093492	-0.0230151	0.329378	post_infection_96h
cortical neurons	VIPR1	0.826556	0.000124963	0.994368	post_infection_96h
cortical neurons	VIPR1-AS1	0.0292472	0.0087504	0.149647	post_infection_96h
cortical neurons	VIPR2	0.951179	-0.000456888	0.999599	post_infection_96h
cortical neurons	VIRMA	0.662067	0.0132657	0.940928	post_infection_96h
cortical neurons	VKORC1	0.243258	-0.028472	0.576191	post_infection_96h
cortical neurons	VKORC1L1	0.00327582	-0.044658	0.0277088	post_infection_96h
cortical neurons	VLDLR	0.869652	-0.00166355	0.995326	post_infection_96h
cortical neurons	VLDLR-AS1	0.711529	-0.0045945	0.9622	post_infection_96h
cortical neurons	VMA21	0.336557	-0.0256434	0.684052	post_infection_96h
cortical neurons	VMAC	0.980344	-0.000430148	1	post_infection_96h
cortical neurons	VMO1	0.206232	0.00713527	0.523987	post_infection_96h
cortical neurons	VMP1	0.0484504	0.0282799	0.214329	post_infection_96h
cortical neurons	VN1R1	0.454592	-0.00118733	0.780444	post_infection_96h
cortical neurons	VN1R2	0.892372	-2.39254e-05	0.995326	post_infection_96h
cortical neurons	VOPP1	0.186721	0.0381557	0.497782	post_infection_96h
cortical neurons	VPREB3	0.856086	0.000936042	0.995326	post_infection_96h
cortical neurons	VPS11	0.135709	-0.00996835	0.416294	post_infection_96h
cortical neurons	VPS13A	0.0846355	-0.026832	0.308182	post_infection_96h
cortical neurons	VPS13B	5.10875e-05	-0.0469423	0.000813367	post_infection_96h
cortical neurons	VPS13C	0.863812	-0.00979851	0.995326	post_infection_96h
cortical neurons	VPS13D	0.533602	-0.0123995	0.846897	post_infection_96h
cortical neurons	VPS16	0.407679	-0.00118702	0.745372	post_infection_96h
cortical neurons	VPS18	0.187269	0.00124801	0.498648	post_infection_96h
cortical neurons	VPS25	0.0364609	0.0310152	0.175426	post_infection_96h
cortical neurons	VPS26A	0.0611199	0.0441965	0.250598	post_infection_96h
cortical neurons	VPS26B	0.00487722	-0.0556383	0.038278	post_infection_96h
cortical neurons	VPS26C	0.1426	-0.0203079	0.428238	post_infection_96h
cortical neurons	VPS28	2.08054e-08	-0.136178	7.19816e-07	post_infection_96h
cortical neurons	VPS29	0.052204	-0.0401667	0.225028	post_infection_96h
cortical neurons	VPS33A	0.72467	-0.000816692	0.969931	post_infection_96h
cortical neurons	VPS33B	0.771208	-0.00515815	0.992165	post_infection_96h
cortical neurons	VPS33B-DT	0.289825	-0.00399862	0.635235	post_infection_96h
cortical neurons	VPS35	0.679059	-0.0117577	0.949133	post_infection_96h
cortical neurons	VPS35L	0.590533	-0.00750295	0.892698	post_infection_96h
cortical neurons	VPS36	0.000488839	-0.0684141	0.00570386	post_infection_96h
cortical neurons	VPS37A	0.483368	-0.0105684	0.804251	post_infection_96h
cortical neurons	VPS37B	0.0422311	-0.0291505	0.194741	post_infection_96h
cortical neurons	VPS37C	0.561166	-0.00341096	0.868235	post_infection_96h
cortical neurons	VPS37D	0.00286631	-0.0533027	0.0248747	post_infection_96h
cortical neurons	VPS39	0.196505	-0.0173713	0.512966	post_infection_96h
cortical neurons	VPS41	1.44449e-06	-0.0888252	3.41249e-05	post_infection_96h
cortical neurons	VPS45	0.136153	-0.0257415	0.416685	post_infection_96h
cortical neurons	VPS4A	0.739385	0.00937679	0.977533	post_infection_96h
cortical neurons	VPS4B	0.168664	0.0342688	0.470723	post_infection_96h
cortical neurons	VPS50	0.0486364	-0.0303828	0.214786	post_infection_96h
cortical neurons	VPS51	1.3861e-08	-0.109779	4.91184e-07	post_infection_96h
cortical neurons	VPS52	0.408411	-0.0112089	0.745712	post_infection_96h
cortical neurons	VPS53	0.000176369	0.0885095	0.00238022	post_infection_96h
cortical neurons	VPS54	0.706399	-0.00694505	0.960036	post_infection_96h
cortical neurons	VPS72	0.972874	0.000490133	1	post_infection_96h
cortical neurons	VPS8	0.405264	-0.0155957	0.744506	post_infection_96h
cortical neurons	VPS9D1	0.000899731	-0.0364365	0.00955193	post_infection_96h
cortical neurons	VPS9D1-AS1	0.912251	-1.33592e-05	0.995326	post_infection_96h
cortical neurons	VRK1	0.848272	-0.00110375	0.995326	post_infection_96h
cortical neurons	VRK2	0.750533	0.00132716	0.983774	post_infection_96h
cortical neurons	VRK3	0.152353	0.0227559	0.445683	post_infection_96h
cortical neurons	VSIG1	0.822957	0.000300823	0.994368	post_infection_96h
cortical neurons	VSIG10	0.410828	0.00524851	0.746228	post_infection_96h
cortical neurons	VSIG10L	0.0104686	-0.0152627	0.069795	post_infection_96h
cortical neurons	VSIG10L2	0.966686	-0.000307609	1	post_infection_96h
cortical neurons	VSIG8	0.521596	-0.00135378	0.836586	post_infection_96h
cortical neurons	VSIR	0.664113	-0.000960839	0.941676	post_infection_96h
cortical neurons	VSNL1	0.020933	-0.0370496	0.117688	post_infection_96h
cortical neurons	VSTM2A	0.00253312	-0.0234014	0.0225694	post_infection_96h
cortical neurons	VSTM2B	8.77624e-05	-0.0274969	0.0013024	post_infection_96h
cortical neurons	VSTM2L	0.0122755	-0.0459136	0.0791778	post_infection_96h
cortical neurons	VSTM4	0.851222	-0.00134536	0.995326	post_infection_96h
cortical neurons	VTA1	0.698517	0.016438	0.956718	post_infection_96h
cortical neurons	VTCN1	0.188499	0.000436892	0.500457	post_infection_96h
cortical neurons	VTI1A	0.223477	-0.0211447	0.547354	post_infection_96h
cortical neurons	VTI1B	0.352298	0.0288978	0.699965	post_infection_96h
cortical neurons	VTN	0.660998	-0.000814246	0.940148	post_infection_96h
cortical neurons	VWA1	3.94409e-08	-0.0266656	1.30289e-06	post_infection_96h
cortical neurons	VWA3A	0.850478	-0.000549667	0.995326	post_infection_96h
cortical neurons	VWA3B	0.899825	-0.000670992	0.995326	post_infection_96h
cortical neurons	VWA5A	0.00166565	-0.042253	0.0160446	post_infection_96h
cortical neurons	VWA5B1	0.981074	-0.000228088	1	post_infection_96h
cortical neurons	VWA5B2	0.734911	-0.000138959	0.975598	post_infection_96h
cortical neurons	VWA7	0.580541	0.000978443	0.88503	post_infection_96h
cortical neurons	VWA8	0.341679	-0.00986691	0.689609	post_infection_96h
cortical neurons	VWA8-AS1	0.533197	-0.00129988	0.846599	post_infection_96h
cortical neurons	VWC2	0.0629379	-0.0106596	0.255533	post_infection_96h
cortical neurons	VWC2L	0.685845	-0.000778654	0.951135	post_infection_96h
cortical neurons	VWCE	0.0834844	-0.0133312	0.305274	post_infection_96h
cortical neurons	VWDE	0.989925	7.0077e-05	1	post_infection_96h
cortical neurons	VXN	0.00105018	0.0265759	0.0108873	post_infection_96h
cortical neurons	WAC	0.483262	-0.0132649	0.804251	post_infection_96h
cortical neurons	WAC-AS1	0.000685416	-0.0580293	0.00757586	post_infection_96h
cortical neurons	WAPL	0.399215	-0.00249575	0.740784	post_infection_96h
cortical neurons	WARS	0.00201353	-0.0337555	0.0187994	post_infection_96h
cortical neurons	WARS2	0.187321	0.00306789	0.498648	post_infection_96h
cortical neurons	WARS2-IT1	0.913689	-0.000477967	0.995326	post_infection_96h
cortical neurons	WAS	0.878174	4.71734e-05	0.995326	post_infection_96h
cortical neurons	WASF1	1.39029e-06	-0.117935	3.29777e-05	post_infection_96h
cortical neurons	WASF2	0.000111889	-0.0544914	0.00160939	post_infection_96h
cortical neurons	WASF3	0.0591984	-0.0206467	0.244929	post_infection_96h
cortical neurons	WASF3-AS1	0.941981	-0.000228807	0.996429	post_infection_96h
cortical neurons	WASHC1	0.0254982	-0.0357043	0.135943	post_infection_96h
cortical neurons	WASHC2A	0.0237932	-0.0180865	0.129503	post_infection_96h
cortical neurons	WASHC2C	0.0129896	-0.0195037	0.0826828	post_infection_96h
cortical neurons	WASHC3	0.16555	0.0234915	0.46599	post_infection_96h
cortical neurons	WASHC4	0.361825	-0.00847371	0.707598	post_infection_96h
cortical neurons	WASHC5	0.205988	-0.0123604	0.523741	post_infection_96h
cortical neurons	WASIR2	0.404092	-0.00181418	0.743931	post_infection_96h
cortical neurons	WASL	0.421013	0.0197956	0.754597	post_infection_96h
cortical neurons	WBP1	0.640333	0.000606174	0.926855	post_infection_96h
cortical neurons	WBP11	0.883783	-0.00990713	0.995326	post_infection_96h
cortical neurons	WBP1L	0.929072	-0.00232058	0.995326	post_infection_96h
cortical neurons	WBP2	8.87741e-07	-0.0971293	2.18323e-05	post_infection_96h
cortical neurons	WBP2NL	0.770697	0.00133116	0.992158	post_infection_96h
cortical neurons	WBP4	0.000179707	0.0762791	0.0024169	post_infection_96h
cortical neurons	WDCP	0.0284124	-0.000713115	0.146729	post_infection_96h
cortical neurons	WDFY1	0.0395038	0.0287755	0.185861	post_infection_96h
cortical neurons	WDFY2	0.143317	-0.0264347	0.4294	post_infection_96h
cortical neurons	WDFY3	0.00846093	-0.045877	0.0590699	post_infection_96h
cortical neurons	WDFY3-AS1	0.861881	0.0007934	0.995326	post_infection_96h
cortical neurons	WDHD1	0.0385282	0.0154006	0.182482	post_infection_96h
cortical neurons	WDPCP	0.00301779	-0.020827	0.0260347	post_infection_96h
cortical neurons	WDR1	0.000264827	-0.0449202	0.00337352	post_infection_96h
cortical neurons	WDR11	0.0559347	0.0356784	0.235869	post_infection_96h
cortical neurons	WDR11-AS1	0.204107	-0.00569358	0.521608	post_infection_96h
cortical neurons	WDR12	0.138628	0.0175362	0.420904	post_infection_96h
cortical neurons	WDR13	6.5555e-17	-0.145734	7.26635e-15	post_infection_96h
cortical neurons	WDR17	0.933017	-0.004974	0.995326	post_infection_96h
cortical neurons	WDR18	1.08003e-06	-0.0638163	2.61217e-05	post_infection_96h
cortical neurons	WDR19	0.253073	0.0104454	0.589705	post_infection_96h
cortical neurons	WDR20	0.019092	0.0381895	0.109873	post_infection_96h
cortical neurons	WDR24	0.340783	0.00878905	0.688752	post_infection_96h
cortical neurons	WDR25	0.00255164	-0.0314143	0.0226998	post_infection_96h
cortical neurons	WDR26	0.857484	-0.00762636	0.995326	post_infection_96h
cortical neurons	WDR27	0.373506	-0.0112862	0.717087	post_infection_96h
cortical neurons	WDR3	0.932209	-0.0064262	0.995326	post_infection_96h
cortical neurons	WDR31	0.909265	-0.000397285	0.995326	post_infection_96h
cortical neurons	WDR33	0.0277112	-0.0434247	0.144345	post_infection_96h
cortical neurons	WDR34	0.0130613	-0.025241	0.0829768	post_infection_96h
cortical neurons	WDR35	0.786408	-0.00512181	0.994368	post_infection_96h
cortical neurons	WDR36	0.0944775	0.0276094	0.331058	post_infection_96h
cortical neurons	WDR37	0.250913	0.0256692	0.586483	post_infection_96h
cortical neurons	WDR4	0.375133	0.00501801	0.718206	post_infection_96h
cortical neurons	WDR41	0.428847	0.0133586	0.758626	post_infection_96h
cortical neurons	WDR43	0.124278	0.0365297	0.392308	post_infection_96h
cortical neurons	WDR44	0.220204	0.0172258	0.543893	post_infection_96h
cortical neurons	WDR45	0.0331339	-0.0152893	0.163557	post_infection_96h
cortical neurons	WDR45B	0.787924	-0.0140078	0.994368	post_infection_96h
cortical neurons	WDR46	0.633611	-9.73685e-05	0.92223	post_infection_96h
cortical neurons	WDR47	0.23803	-0.0204162	0.568742	post_infection_96h
cortical neurons	WDR48	0.0755352	-0.015093	0.286598	post_infection_96h
cortical neurons	WDR49	0.959128	0.000598509	1	post_infection_96h
cortical neurons	WDR5	0.0479295	0.0134766	0.212911	post_infection_96h
cortical neurons	WDR53	0.0238908	0.0148504	0.129913	post_infection_96h
cortical neurons	WDR54	1.38192e-08	-0.106389	4.90444e-07	post_infection_96h
cortical neurons	WDR55	0.826364	0.00438869	0.994368	post_infection_96h
cortical neurons	WDR59	0.577799	0.00550189	0.883179	post_infection_96h
cortical neurons	WDR5B	0.0166082	0.0101781	0.0990395	post_infection_96h
cortical neurons	WDR6	0.0937705	0.0300738	0.329734	post_infection_96h
cortical neurons	WDR60	0.106077	0.0245769	0.355318	post_infection_96h
cortical neurons	WDR61	0.974083	0.000774752	1	post_infection_96h
cortical neurons	WDR62	0.953431	0.000646366	1	post_infection_96h
cortical neurons	WDR63	0.24958	0.00225631	0.58565	post_infection_96h
cortical neurons	WDR66	0.332093	0.00620603	0.679486	post_infection_96h
cortical neurons	WDR7	0.233573	-0.0170518	0.562479	post_infection_96h
cortical neurons	WDR70	1.04521e-06	0.0812658	2.53582e-05	post_infection_96h
cortical neurons	WDR73	0.844077	-0.00902727	0.995155	post_infection_96h
cortical neurons	WDR74	0.00235683	0.057074	0.021266	post_infection_96h
cortical neurons	WDR75	0.10919	-0.0130007	0.360952	post_infection_96h
cortical neurons	WDR76	0.0130898	0.0194133	0.0831051	post_infection_96h
cortical neurons	WDR77	0.0489144	-0.0220076	0.215729	post_infection_96h
cortical neurons	WDR78	0.487464	0.000460549	0.807499	post_infection_96h
cortical neurons	WDR81	0.723365	-0.0028907	0.969489	post_infection_96h
cortical neurons	WDR82	0.0188735	-0.0598495	0.109152	post_infection_96h
cortical neurons	WDR83	0.0831968	0.0113071	0.304579	post_infection_96h
cortical neurons	WDR83OS	0.0021421	0.0783646	0.0197646	post_infection_96h
cortical neurons	WDR86	0.000291505	0.0450491	0.0036773	post_infection_96h
cortical neurons	WDR87	0.810956	0.000359426	0.994368	post_infection_96h
cortical neurons	WDR89	0.117396	-0.0215779	0.37812	post_infection_96h
cortical neurons	WDR90	0.324428	0.00355707	0.672729	post_infection_96h
cortical neurons	WDR91	0.64638	-0.00389283	0.930997	post_infection_96h
cortical neurons	WDR92	0.518692	-0.00815957	0.83407	post_infection_96h
cortical neurons	WDR93	0.684156	-0.00130451	0.950346	post_infection_96h
cortical neurons	WDR97	0.959385	0.000365094	1	post_infection_96h
cortical neurons	WDSUB1	0.0941464	0.0232676	0.330516	post_infection_96h
cortical neurons	WDTC1	0.139244	-0.00870667	0.421868	post_infection_96h
cortical neurons	WDYHV1	0.000729882	0.0352749	0.0080068	post_infection_96h
cortical neurons	WEE1	0.347139	0.0112274	0.695229	post_infection_96h
cortical neurons	WEE2	0.790845	0.00119603	0.994368	post_infection_96h
cortical neurons	WEE2-AS1	0.403481	-0.00250772	0.743733	post_infection_96h
cortical neurons	WFDC1	0.263473	-0.00366673	0.601591	post_infection_96h
cortical neurons	WFDC2	0.842916	-0.00210443	0.994368	post_infection_96h
cortical neurons	WFDC3	0.421324	0.000490783	0.754627	post_infection_96h
cortical neurons	WFIKKN1	0.994545	-0.000323147	1	post_infection_96h
cortical neurons	WFIKKN2	0.0457606	0.00548938	0.206373	post_infection_96h
cortical neurons	WFS1	0.897046	0.00137795	0.995326	post_infection_96h
cortical neurons	WHAMM	0.0173533	0.0151741	0.102233	post_infection_96h
cortical neurons	WHRN	0.00161783	0.0458964	0.0156596	post_infection_96h
cortical neurons	WIF1	0.173383	-0.00563623	0.477832	post_infection_96h
cortical neurons	WIPF1	0.599601	-0.0013233	0.899754	post_infection_96h
cortical neurons	WIPF2	0.0156832	-0.0447387	0.0948784	post_infection_96h
cortical neurons	WIPF3	0.0159464	-0.0229166	0.0958505	post_infection_96h
cortical neurons	WIPI1	0.404743	0.00439739	0.744139	post_infection_96h
cortical neurons	WIPI2	0.81511	0.0115951	0.994368	post_infection_96h
cortical neurons	WISP2	0.178809	0.0053354	0.485886	post_infection_96h
cortical neurons	WISP3	0.871688	0.000508217	0.995326	post_infection_96h
cortical neurons	WIZ	0.00667258	-0.0354221	0.0489825	post_infection_96h
cortical neurons	WLS	0.497614	-0.00172372	0.817509	post_infection_96h
cortical neurons	WNK1	0.330176	0.0231582	0.678149	post_infection_96h
cortical neurons	WNK2	0.0134668	-0.0430892	0.0847581	post_infection_96h
cortical neurons	WNK3	0.495112	-0.0156753	0.815299	post_infection_96h
cortical neurons	WNT10A	0.20137	-0.00387052	0.518227	post_infection_96h
cortical neurons	WNT10B	0.00218708	-0.0127688	0.0200874	post_infection_96h
cortical neurons	WNT11	0.711347	-0.000569802	0.9622	post_infection_96h
cortical neurons	WNT2B	0.0885854	0.0218969	0.318035	post_infection_96h
cortical neurons	WNT3	0.550912	0.00332444	0.859662	post_infection_96h
cortical neurons	WNT4	0.0875463	-0.00762831	0.315445	post_infection_96h
cortical neurons	WNT5A	0.558487	-0.000640554	0.866288	post_infection_96h
cortical neurons	WNT5B	0.0001219	0.0146485	0.00173524	post_infection_96h
cortical neurons	WNT6	0.418584	-0.00027104	0.753295	post_infection_96h
cortical neurons	WNT7A	9.59604e-09	0.0639453	3.46881e-07	post_infection_96h
cortical neurons	WNT7B	0.409981	-0.0017679	0.74613	post_infection_96h
cortical neurons	WRAP53	0.0686075	0.0123776	0.269453	post_infection_96h
cortical neurons	WRAP73	0.00434537	0.0353867	0.0349483	post_infection_96h
cortical neurons	WRB	0.0338782	-0.0413672	0.166319	post_infection_96h
cortical neurons	WRN	1.81308e-05	0.0652321	0.000325937	post_infection_96h
cortical neurons	WRNIP1	0.38365	-0.00012075	0.727662	post_infection_96h
cortical neurons	WSB1	1.83782e-50	-0.328616	1.07457e-47	post_infection_96h
cortical neurons	WSB2	0.59422	0.0195063	0.895502	post_infection_96h
cortical neurons	WSCD1	0.601017	-0.000797508	0.900601	post_infection_96h
cortical neurons	WSCD2	0.0659048	-0.00962213	0.262452	post_infection_96h
cortical neurons	WTAP	0.0072207	0.0555553	0.0520585	post_infection_96h
cortical neurons	WTIP	0.110371	-0.0130623	0.363417	post_infection_96h
cortical neurons	WWC1	3.20375e-06	0.0691115	6.98968e-05	post_infection_96h
cortical neurons	WWC2	0.00464393	-0.0293234	0.0368052	post_infection_96h
cortical neurons	WWC3	0.17225	0.00409942	0.476192	post_infection_96h
cortical neurons	WWC3-AS1	0.551184	0.00081732	0.859712	post_infection_96h
cortical neurons	WWOX	0.354977	-0.00587053	0.702207	post_infection_96h
cortical neurons	WWP1	0.00421596	0.0261152	0.0341068	post_infection_96h
cortical neurons	WWP2	0.559998	-0.006896	0.86754	post_infection_96h
cortical neurons	WWTR1	0.12477	0.00393353	0.393328	post_infection_96h
cortical neurons	XAB2	0.659426	0.00438081	0.939146	post_infection_96h
cortical neurons	XAGE3	0.273016	-0.000295813	0.614415	post_infection_96h
cortical neurons	XBP1	1.47648e-16	0.142728	1.56963e-14	post_infection_96h
cortical neurons	XCL1	0.0651863	0.000594808	0.26084	post_infection_96h
cortical neurons	XDH	0.458084	-0.00214806	0.783913	post_infection_96h
cortical neurons	XIAP	0.380773	-0.0217546	0.724732	post_infection_96h
cortical neurons	XIAP-AS1	0.802554	0.000539973	0.994368	post_infection_96h
cortical neurons	XIST	0.346169	-0.00227715	0.694594	post_infection_96h
cortical neurons	XK	0.0266931	-0.01429	0.140544	post_infection_96h
cortical neurons	XKR4	3.84929e-09	-0.0889427	1.47828e-07	post_infection_96h
cortical neurons	XKR6	1.89262e-08	-0.0859468	6.5968e-07	post_infection_96h
cortical neurons	XKR7	0.00324857	0.0205318	0.0275082	post_infection_96h
cortical neurons	XKR8	0.530824	0.00103152	0.844842	post_infection_96h
cortical neurons	XKR9	0.617505	0.00198243	0.911446	post_infection_96h
cortical neurons	XKRX	0.531686	0.000900022	0.845183	post_infection_96h
cortical neurons	XPA	0.00635764	-0.0603889	0.0470952	post_infection_96h
cortical neurons	XPC	0.000134807	0.0604624	0.0019039	post_infection_96h
cortical neurons	XPNPEP1	0.442204	-0.0116458	0.770489	post_infection_96h
cortical neurons	XPNPEP3	0.0967151	0.0219202	0.335653	post_infection_96h
cortical neurons	XPO1	0.00193596	-0.0793278	0.01819	post_infection_96h
cortical neurons	XPO4	0.439615	0.00698823	0.768439	post_infection_96h
cortical neurons	XPO5	0.681325	-0.00821199	0.94971	post_infection_96h
cortical neurons	XPO6	0.00206459	-0.0478014	0.0191995	post_infection_96h
cortical neurons	XPO7	0.279962	0.0153299	0.623643	post_infection_96h
cortical neurons	XPOT	1.44679e-07	0.0849267	4.23498e-06	post_infection_96h
cortical neurons	XPR1	0.171338	-0.0352095	0.474793	post_infection_96h
cortical neurons	XRCC1	0.213622	-0.0239268	0.534057	post_infection_96h
cortical neurons	XRCC2	0.471799	-0.0038377	0.795281	post_infection_96h
cortical neurons	XRCC3	0.572285	-0.00452984	0.878543	post_infection_96h
cortical neurons	XRCC4	0.953362	-0.00160252	1	post_infection_96h
cortical neurons	XRCC5	9.10367e-08	-0.1073	2.78581e-06	post_infection_96h
cortical neurons	XRCC6	0.0243678	-0.0597582	0.131711	post_infection_96h
cortical neurons	XRN1	0.634854	-0.00281278	0.922922	post_infection_96h
cortical neurons	XRN2	0.551017	0.0164543	0.859662	post_infection_96h
cortical neurons	XRRA1	0.157778	0.00751278	0.455514	post_infection_96h
cortical neurons	XXYLT1	0.753961	0.0085654	0.98534	post_infection_96h
cortical neurons	XYLB	0.375213	-0.00355089	0.718283	post_infection_96h
cortical neurons	XYLT1	0.117618	-0.00750025	0.378617	post_infection_96h
cortical neurons	XYLT2	0.160443	0.0030841	0.458679	post_infection_96h
cortical neurons	YAE1D1	0.0523202	-0.0119054	0.225394	post_infection_96h
cortical neurons	YAF2	0.859728	0.00454723	0.995326	post_infection_96h
cortical neurons	YAP1	0.74199	0.00241195	0.97881	post_infection_96h
cortical neurons	YARS	0.191026	0.0284863	0.504315	post_infection_96h
cortical neurons	YARS2	0.117663	-0.0206695	0.378617	post_infection_96h
cortical neurons	YBEY	0.618055	0.00903619	0.91165	post_infection_96h
cortical neurons	YBX1	0.00243527	0.0384494	0.0218893	post_infection_96h
cortical neurons	YBX2	0.000213488	-0.0132633	0.00280194	post_infection_96h
cortical neurons	YBX3	0.0426714	0.0111477	0.195955	post_infection_96h
cortical neurons	YDJC	0.323039	0.0131795	0.671218	post_infection_96h
cortical neurons	YEATS2	0.00932094	-0.0468732	0.0638282	post_infection_96h
cortical neurons	YEATS2-AS1	0.166771	-0.0041459	0.467644	post_infection_96h
cortical neurons	YEATS4	0.123075	0.024218	0.389722	post_infection_96h
cortical neurons	YES1	0.0229218	0.0328979	0.125992	post_infection_96h
cortical neurons	YIF1A	0.000888807	0.0681644	0.00945742	post_infection_96h
cortical neurons	YIF1B	0.707661	0.0108607	0.960605	post_infection_96h
cortical neurons	YIPF1	0.10077	-0.018948	0.34416	post_infection_96h
cortical neurons	YIPF2	0.0570609	0.033793	0.239036	post_infection_96h
cortical neurons	YIPF3	0.251317	-0.0236015	0.586968	post_infection_96h
cortical neurons	YIPF4	0.409308	0.0199605	0.745954	post_infection_96h
cortical neurons	YIPF5	0.0685865	0.019172	0.269416	post_infection_96h
cortical neurons	YIPF6	0.0139537	0.0261148	0.0870726	post_infection_96h
cortical neurons	YIPF7	1	-6.30201e-05	1	post_infection_96h
cortical neurons	YJEFN3	0.914035	0.00444315	0.995326	post_infection_96h
cortical neurons	YJU2	1.46135e-05	-0.0491262	0.000269755	post_infection_96h
cortical neurons	YKT6	0.353735	0.0203206	0.701419	post_infection_96h
cortical neurons	YLPM1	1.65134e-06	-0.102857	3.84293e-05	post_infection_96h
cortical neurons	YME1L1	0.0145847	0.0536725	0.0900729	post_infection_96h
cortical neurons	YOD1	0.0169316	0.0278269	0.100422	post_infection_96h
cortical neurons	YPEL1	2.76801e-09	-0.10283	1.07538e-07	post_infection_96h
cortical neurons	YPEL2	0.505272	0.0107256	0.823621	post_infection_96h
cortical neurons	YPEL3	0.101182	0.046246	0.345011	post_infection_96h
cortical neurons	YPEL4	0.0030587	0.0246056	0.0263003	post_infection_96h
cortical neurons	YPEL5	0.010003	0.0411933	0.0674597	post_infection_96h
cortical neurons	YRDC	3.87861e-06	0.0699638	8.33759e-05	post_infection_96h
cortical neurons	YTHDC1	0.000592581	-0.0767559	0.00671477	post_infection_96h
cortical neurons	YTHDC2	0.0529902	-0.0169123	0.227192	post_infection_96h
cortical neurons	YTHDF1	3.0845e-12	0.124582	1.83563e-10	post_infection_96h
cortical neurons	YTHDF2	8.79995e-06	0.0860665	0.000172373	post_infection_96h
cortical neurons	YTHDF3	0.751605	-0.0084867	0.984021	post_infection_96h
cortical neurons	YTHDF3-AS1	0.216608	0.00646441	0.538253	post_infection_96h
cortical neurons	YWHAB	9.2114e-14	-0.142407	6.86102e-12	post_infection_96h
cortical neurons	YWHAE	0.0478083	0.00617872	0.212413	post_infection_96h
cortical neurons	YWHAG	0.00355564	-0.0558775	0.029668	post_infection_96h
cortical neurons	YWHAH	0.171942	0.035799	0.47579	post_infection_96h
cortical neurons	YWHAQ	0.00518703	-0.0616568	0.0402236	post_infection_96h
cortical neurons	YWHAZ	4.88311e-27	-0.206097	9.93097e-25	post_infection_96h
cortical neurons	YY1	0.000436063	0.0815628	0.00520604	post_infection_96h
cortical neurons	YY1AP1	0.0513517	-0.0332053	0.222616	post_infection_96h
cortical neurons	YY2	0.332038	-0.0086291	0.679486	post_infection_96h
cortical neurons	Z68871.1	0.457006	0.00493524	0.78298	post_infection_96h
cortical neurons	Z69666.1	0.850619	-0.00146248	0.995326	post_infection_96h
cortical neurons	Z69706.1	0.800775	-0.000859829	0.994368	post_infection_96h
cortical neurons	Z69720.1	0.354547	-0.00389167	0.701912	post_infection_96h
cortical neurons	Z73429.1	0.743799	0.000981974	0.979778	post_infection_96h
cortical neurons	Z82217.1	0.530666	0.00650494	0.84476	post_infection_96h
cortical neurons	Z82244.2	0.423862	0.000640585	0.757006	post_infection_96h
cortical neurons	Z83847.1	0.577873	-0.00141339	0.883179	post_infection_96h
cortical neurons	Z84485.1	0.0200651	0.0149581	0.114014	post_infection_96h
cortical neurons	Z92544.1	1	-4.73809e-05	1	post_infection_96h
cortical neurons	Z93241.1	0.00783143	0.0163212	0.0554867	post_infection_96h
cortical neurons	Z93930.2	0.544008	0.00420778	0.855288	post_infection_96h
cortical neurons	Z94057.1	0.408314	-0.00162576	0.745712	post_infection_96h
cortical neurons	Z95114.1	0.973114	-0.000431488	1	post_infection_96h
cortical neurons	Z95114.2	0.942293	-2.92386e-05	0.996614	post_infection_96h
cortical neurons	Z95114.4	0.163638	-0.000143778	0.463413	post_infection_96h
cortical neurons	Z95115.1	0.00537578	-0.0251092	0.0414601	post_infection_96h
cortical neurons	Z97055.2	0.927828	0.000821591	0.995326	post_infection_96h
cortical neurons	Z97832.2	0.739866	0.00132328	0.977608	post_infection_96h
cortical neurons	Z97989.1	0.480948	-0.00215521	0.802848	post_infection_96h
cortical neurons	Z98200.1	0.184396	0.000551215	0.493891	post_infection_96h
cortical neurons	Z98752.4	0.482661	0.00118529	0.804137	post_infection_96h
cortical neurons	Z98885.2	0.778302	-0.000875524	0.994368	post_infection_96h
cortical neurons	Z98885.3	0.0560762	0.00808611	0.236351	post_infection_96h
cortical neurons	Z99289.1	0.823578	0.000708223	0.994368	post_infection_96h
cortical neurons	Z99756.1	0.996207	0.000267007	1	post_infection_96h
cortical neurons	Z99774.1	0.128434	-0.00706029	0.401741	post_infection_96h
cortical neurons	Z99916.3	0.655356	0.00100694	0.937302	post_infection_96h
cortical neurons	Z99943.1	0.871617	-0.000332849	0.995326	post_infection_96h
cortical neurons	ZACN	0.446708	-0.00112135	0.774436	post_infection_96h
cortical neurons	ZADH2	0.0507232	-0.0209877	0.220912	post_infection_96h
cortical neurons	ZAP70	0.66012	-0.000176138	0.939664	post_infection_96h
cortical neurons	ZBBX	0.311593	0.00727363	0.659328	post_infection_96h
cortical neurons	ZBED1	0.286289	-0.0017765	0.631196	post_infection_96h
cortical neurons	ZBED3	0.921279	0.00299791	0.995326	post_infection_96h
cortical neurons	ZBED3-AS1	0.729474	-0.00649774	0.97284	post_infection_96h
cortical neurons	ZBED4	0.353497	-0.0156455	0.701118	post_infection_96h
cortical neurons	ZBED5	0.233708	-0.0262941	0.56269	post_infection_96h
cortical neurons	ZBED5-AS1	0.165104	-0.0045597	0.465122	post_infection_96h
cortical neurons	ZBED6	0.590335	-0.00321705	0.892659	post_infection_96h
cortical neurons	ZBED6CL	0.0462694	-0.00599537	0.207991	post_infection_96h
cortical neurons	ZBED8	0.0100705	-0.0225759	0.067837	post_infection_96h
cortical neurons	ZBED9	0.913342	0.00388159	0.995326	post_infection_96h
cortical neurons	ZBTB1	0.681426	-0.00792893	0.94971	post_infection_96h
cortical neurons	ZBTB10	0.847366	0.00848473	0.995326	post_infection_96h
cortical neurons	ZBTB11	0.187742	0.0135231	0.499194	post_infection_96h
cortical neurons	ZBTB11-AS1	0.0143477	-0.00881706	0.0890078	post_infection_96h
cortical neurons	ZBTB12	0.0268739	-0.0125993	0.141242	post_infection_96h
cortical neurons	ZBTB14	0.682229	0.00957828	0.949816	post_infection_96h
cortical neurons	ZBTB16	0.391862	0.00999021	0.73406	post_infection_96h
cortical neurons	ZBTB17	0.299593	-0.0111107	0.646868	post_infection_96h
cortical neurons	ZBTB18	0.0393275	0.0454934	0.18533	post_infection_96h
cortical neurons	ZBTB2	0.244275	0.0122373	0.577372	post_infection_96h
cortical neurons	ZBTB20	0.00921692	0.0198507	0.0632528	post_infection_96h
cortical neurons	ZBTB20-AS2	0.789571	-0.000370895	0.994368	post_infection_96h
cortical neurons	ZBTB20-AS4	0.211052	-0.00264217	0.530135	post_infection_96h
cortical neurons	ZBTB20-AS5	0.0457445	0.000974326	0.206352	post_infection_96h
cortical neurons	ZBTB21	0.471793	-0.0133035	0.795281	post_infection_96h
cortical neurons	ZBTB22	0.0300299	-0.0208528	0.152252	post_infection_96h
cortical neurons	ZBTB24	0.929526	0.000729405	0.995326	post_infection_96h
cortical neurons	ZBTB25	0.110845	-0.020846	0.364364	post_infection_96h
cortical neurons	ZBTB26	0.795164	-0.00461124	0.994368	post_infection_96h
cortical neurons	ZBTB3	0.976447	0.00122573	1	post_infection_96h
cortical neurons	ZBTB33	0.128566	-0.0109707	0.401948	post_infection_96h
cortical neurons	ZBTB34	0.942339	0.00197958	0.996614	post_infection_96h
cortical neurons	ZBTB37	0.140883	-0.0266681	0.424883	post_infection_96h
cortical neurons	ZBTB38	0.0169761	0.0559815	0.100592	post_infection_96h
cortical neurons	ZBTB39	0.432443	-0.00352065	0.761407	post_infection_96h
cortical neurons	ZBTB4	0.136567	-0.0188634	0.417412	post_infection_96h
cortical neurons	ZBTB40	0.624557	0.00697452	0.915406	post_infection_96h
cortical neurons	ZBTB41	0.00180237	0.0680528	0.0171496	post_infection_96h
cortical neurons	ZBTB42	0.0517124	0.000789268	0.223558	post_infection_96h
cortical neurons	ZBTB43	0.0310808	0.0525538	0.156225	post_infection_96h
cortical neurons	ZBTB44	0.961486	0.00142338	1	post_infection_96h
cortical neurons	ZBTB45	6.10809e-05	-0.0283888	0.000946067	post_infection_96h
cortical neurons	ZBTB46	0.331822	-0.00745899	0.679269	post_infection_96h
cortical neurons	ZBTB47	0.148364	-0.00833039	0.438091	post_infection_96h
cortical neurons	ZBTB48	0.788929	0.00256618	0.994368	post_infection_96h
cortical neurons	ZBTB49	0.250041	-0.0112511	0.585851	post_infection_96h
cortical neurons	ZBTB5	0.250549	-0.0130056	0.586328	post_infection_96h
cortical neurons	ZBTB6	0.65722	-0.0113818	0.938119	post_infection_96h
cortical neurons	ZBTB7A	0.220246	0.022603	0.543939	post_infection_96h
cortical neurons	ZBTB7B	0.777788	0.00128803	0.994368	post_infection_96h
cortical neurons	ZBTB7C	0.0900394	-0.00559148	0.321601	post_infection_96h
cortical neurons	ZBTB8A	0.446721	-0.0135458	0.774436	post_infection_96h
cortical neurons	ZBTB8B	0.0174905	0.0356359	0.102804	post_infection_96h
cortical neurons	ZBTB8OS	0.712672	0.0109524	0.962654	post_infection_96h
cortical neurons	ZC2HC1A	0.064796	-0.0398675	0.26016	post_infection_96h
cortical neurons	ZC2HC1C	0.0222192	0.00889889	0.123096	post_infection_96h
cortical neurons	ZC3H10	0.405779	-0.00179405	0.744932	post_infection_96h
cortical neurons	ZC3H11A	0.639081	0.000455513	0.925951	post_infection_96h
cortical neurons	ZC3H11B	0.303262	0.00192837	0.650348	post_infection_96h
cortical neurons	ZC3H12A	0.0224494	0.0049029	0.124063	post_infection_96h
cortical neurons	ZC3H12B	0.039323	-0.0109245	0.18533	post_infection_96h
cortical neurons	ZC3H12C	0.0673533	-0.0150577	0.266451	post_infection_96h
cortical neurons	ZC3H12D	0.582664	0.00277629	0.886817	post_infection_96h
cortical neurons	ZC3H13	6.5426e-05	-0.0837873	0.00100208	post_infection_96h
cortical neurons	ZC3H14	0.335427	-0.0280063	0.683061	post_infection_96h
cortical neurons	ZC3H15	0.154232	0.0416348	0.449452	post_infection_96h
cortical neurons	ZC3H18	0.0287793	-0.00970615	0.147867	post_infection_96h
cortical neurons	ZC3H3	0.278287	0.00189221	0.621554	post_infection_96h
cortical neurons	ZC3H4	2.27001e-05	0.0544667	0.000395611	post_infection_96h
cortical neurons	ZC3H6	0.565973	-0.0198599	0.872749	post_infection_96h
cortical neurons	ZC3H7A	0.014523	0.05043	0.0898583	post_infection_96h
cortical neurons	ZC3H7B	0.179237	-0.0227764	0.48648	post_infection_96h
cortical neurons	ZC3H8	0.0477927	0.0426201	0.212385	post_infection_96h
cortical neurons	ZC3HAV1	0.511498	0.00251987	0.828341	post_infection_96h
cortical neurons	ZC3HAV1L	0.68244	-0.00066148	0.949921	post_infection_96h
cortical neurons	ZC3HC1	0.138612	0.0117916	0.420904	post_infection_96h
cortical neurons	ZC4H2	0.383322	-0.00347058	0.727276	post_infection_96h
cortical neurons	ZCCHC10	0.0591118	0.0228687	0.244778	post_infection_96h
cortical neurons	ZCCHC12	0.254726	-0.00579484	0.591848	post_infection_96h
cortical neurons	ZCCHC14	0.274631	-0.0217607	0.616714	post_infection_96h
cortical neurons	ZCCHC17	0.965412	0.00283378	1	post_infection_96h
cortical neurons	ZCCHC18	0.707354	-0.00725578	0.960595	post_infection_96h
cortical neurons	ZCCHC2	0.965324	0.00180931	1	post_infection_96h
cortical neurons	ZCCHC24	0.242392	0.000730022	0.575247	post_infection_96h
cortical neurons	ZCCHC3	0.00422054	0.0441085	0.034126	post_infection_96h
cortical neurons	ZCCHC4	0.0378501	0.016639	0.18022	post_infection_96h
cortical neurons	ZCCHC7	0.665214	-0.002163	0.942511	post_infection_96h
cortical neurons	ZCCHC8	0.823998	0.00708072	0.994368	post_infection_96h
cortical neurons	ZCCHC9	0.0668566	-0.0165537	0.265204	post_infection_96h
cortical neurons	ZCRB1	0.000664249	-0.0871461	0.00738377	post_infection_96h
cortical neurons	ZCWPW1	0.537557	0.00136861	0.850207	post_infection_96h
cortical neurons	ZCWPW2	0.295332	0.00300124	0.642649	post_infection_96h
cortical neurons	ZDBF2	7.01836e-09	-0.131731	2.59313e-07	post_infection_96h
cortical neurons	ZDHHC1	0.00540543	-0.0118868	0.0416137	post_infection_96h
cortical neurons	ZDHHC11	0.967141	0.000821924	1	post_infection_96h
cortical neurons	ZDHHC11B	0.507578	0.00176543	0.825054	post_infection_96h
cortical neurons	ZDHHC12	0.0253845	0.0103897	0.135608	post_infection_96h
cortical neurons	ZDHHC13	0.183242	0.0165998	0.491813	post_infection_96h
cortical neurons	ZDHHC14	0.128104	-0.0161742	0.40087	post_infection_96h
cortical neurons	ZDHHC15	0.699097	-0.00536411	0.956896	post_infection_96h
cortical neurons	ZDHHC16	0.530523	-0.0061839	0.844648	post_infection_96h
cortical neurons	ZDHHC17	0.00973527	-0.0583932	0.0659584	post_infection_96h
cortical neurons	ZDHHC18	0.0796411	-0.0253503	0.296647	post_infection_96h
cortical neurons	ZDHHC19	0.772306	0.00178266	0.992423	post_infection_96h
cortical neurons	ZDHHC2	0.132726	0.0157741	0.410319	post_infection_96h
cortical neurons	ZDHHC20	0.21922	0.0176668	0.542494	post_infection_96h
cortical neurons	ZDHHC21	2.947e-05	-0.0672037	0.000501998	post_infection_96h
cortical neurons	ZDHHC22	0.497422	-0.00429973	0.817503	post_infection_96h
cortical neurons	ZDHHC23	6.79831e-05	0.0257328	0.0010365	post_infection_96h
cortical neurons	ZDHHC24	0.274203	-0.0147749	0.61616	post_infection_96h
cortical neurons	ZDHHC3	0.708199	0.00500802	0.960919	post_infection_96h
cortical neurons	ZDHHC4	0.0608935	-0.0321006	0.249943	post_infection_96h
cortical neurons	ZDHHC5	0.703564	-0.0105898	0.958617	post_infection_96h
cortical neurons	ZDHHC6	0.00714453	-0.0202795	0.0516207	post_infection_96h
cortical neurons	ZDHHC7	0.644414	0.00946007	0.930065	post_infection_96h
cortical neurons	ZDHHC8	0.844958	0.00514537	0.995326	post_infection_96h
cortical neurons	ZDHHC9	5.58091e-06	-0.0713717	0.000114497	post_infection_96h
cortical neurons	ZEB1	0.150914	0.0240166	0.443181	post_infection_96h
cortical neurons	ZEB1-AS1	0.353105	-0.00614618	0.700757	post_infection_96h
cortical neurons	ZEB2	0.00311597	-0.0648663	0.026675	post_infection_96h
cortical neurons	ZEB2-AS1	0.486017	-0.00232658	0.806454	post_infection_96h
cortical neurons	ZER1	0.512538	-0.0011912	0.829452	post_infection_96h
cortical neurons	ZFAND1	0.852023	0.00476422	0.995326	post_infection_96h
cortical neurons	ZFAND2A	0.0596322	0.0194158	0.246192	post_infection_96h
cortical neurons	ZFAND2B	0.607484	-0.0160138	0.90517	post_infection_96h
cortical neurons	ZFAND3	0.793431	-0.00894524	0.994368	post_infection_96h
cortical neurons	ZFAND4	0.8237	-0.00171407	0.994368	post_infection_96h
cortical neurons	ZFAND5	0.118559	0.0395022	0.380783	post_infection_96h
cortical neurons	ZFAND6	0.0318777	-0.0533743	0.159035	post_infection_96h
cortical neurons	ZFAS1	8.81253e-20	0.173043	1.20531e-17	post_infection_96h
cortical neurons	ZFAT	0.880207	-0.00259694	0.995326	post_infection_96h
cortical neurons	ZFC3H1	0.00298911	0.0552288	0.0258063	post_infection_96h
cortical neurons	ZFHX2	4.63579e-06	-0.0491727	9.75017e-05	post_infection_96h
cortical neurons	ZFHX3	0.0216127	-0.0315596	0.120505	post_infection_96h
cortical neurons	ZFHX4	1.74135e-08	-0.0841326	6.11512e-07	post_infection_96h
cortical neurons	ZFHX4-AS1	0.0865172	-0.00388945	0.312649	post_infection_96h
cortical neurons	ZFP1	0.562881	0.0129328	0.870103	post_infection_96h
cortical neurons	ZFP14	0.115518	0.0191859	0.373993	post_infection_96h
cortical neurons	ZFP2	0.592158	-0.00325547	0.894201	post_infection_96h
cortical neurons	ZFP28	0.351312	-0.0182819	0.699156	post_infection_96h
cortical neurons	ZFP3	0.625111	-0.00337208	0.915931	post_infection_96h
cortical neurons	ZFP30	0.611147	0.011008	0.90778	post_infection_96h
cortical neurons	ZFP36	0.866844	0.00185957	0.995326	post_infection_96h
cortical neurons	ZFP36L1	0.47872	0.00769136	0.800791	post_infection_96h
cortical neurons	ZFP36L2	0.0242393	-0.0156398	0.131199	post_infection_96h
cortical neurons	ZFP37	0.00986387	-0.0316593	0.0666945	post_infection_96h
cortical neurons	ZFP62	0.00109217	-0.0414355	0.0112379	post_infection_96h
cortical neurons	ZFP64	0.143559	0.0177955	0.429658	post_infection_96h
cortical neurons	ZFP69	0.0119232	-0.0167366	0.0772891	post_infection_96h
cortical neurons	ZFP69B	0.421126	-0.0201587	0.75462	post_infection_96h
cortical neurons	ZFP82	0.000492915	-0.0599487	0.00574119	post_infection_96h
cortical neurons	ZFP90	0.0294493	-0.0394657	0.150346	post_infection_96h
cortical neurons	ZFP91	0.135728	0.0107195	0.416294	post_infection_96h
cortical neurons	ZFP92	0.867435	-0.000462239	0.995326	post_infection_96h
cortical neurons	ZFPL1	2.37787e-12	0.118213	1.44077e-10	post_infection_96h
cortical neurons	ZFPM1	9.76492e-13	-0.130447	6.18921e-11	post_infection_96h
cortical neurons	ZFPM2	7.67692e-08	-0.0459178	2.39397e-06	post_infection_96h
cortical neurons	ZFR	0.62103	0.00813784	0.912983	post_infection_96h
cortical neurons	ZFR2	0.121321	-0.0215585	0.385943	post_infection_96h
cortical neurons	ZFX	0.0253692	0.0426256	0.135608	post_infection_96h
cortical neurons	ZFYVE1	0.400141	0.0104457	0.741403	post_infection_96h
cortical neurons	ZFYVE16	0.803965	0.0112155	0.994368	post_infection_96h
cortical neurons	ZFYVE19	0.246309	0.0152752	0.580655	post_infection_96h
cortical neurons	ZFYVE21	0.0863783	0.0172992	0.312388	post_infection_96h
cortical neurons	ZFYVE26	0.43915	-0.000897749	0.768258	post_infection_96h
cortical neurons	ZFYVE27	0.779587	0.00433298	0.994368	post_infection_96h
cortical neurons	ZFYVE28	0.367942	-0.00283986	0.713019	post_infection_96h
cortical neurons	ZFYVE9	0.0453569	-0.0316576	0.204987	post_infection_96h
cortical neurons	ZGLP1	0.989273	-0.000629219	1	post_infection_96h
cortical neurons	ZGPAT	0.621704	0.0029578	0.913055	post_infection_96h
cortical neurons	ZGRF1	0.0611763	0.0215895	0.250708	post_infection_96h
cortical neurons	ZHX1	0.884379	-0.00672312	0.995326	post_infection_96h
cortical neurons	ZHX1-C8orf76	0.000669165	0.0131417	0.00742078	post_infection_96h
cortical neurons	ZHX2	0.21483	-0.00590615	0.535827	post_infection_96h
cortical neurons	ZHX3	6.43836e-05	-0.0461962	0.00099066	post_infection_96h
cortical neurons	ZIC2	2.34554e-12	-0.116094	1.43093e-10	post_infection_96h
cortical neurons	ZIC3	0.0889853	-0.00100647	0.319103	post_infection_96h
cortical neurons	ZIC5	0.194354	-0.0052378	0.509877	post_infection_96h
cortical neurons	ZIK1	0.0214263	0.0221486	0.119856	post_infection_96h
cortical neurons	ZIM2-AS1	0.232243	-0.00748332	0.560315	post_infection_96h
cortical neurons	ZKSCAN1	5.38463e-05	-0.105292	0.000847084	post_infection_96h
cortical neurons	ZKSCAN2	0.0369568	-0.025333	0.177374	post_infection_96h
cortical neurons	ZKSCAN3	0.309052	-0.00713187	0.656981	post_infection_96h
cortical neurons	ZKSCAN4	0.683611	0.000867974	0.950313	post_infection_96h
cortical neurons	ZKSCAN5	0.242527	-0.017768	0.575427	post_infection_96h
cortical neurons	ZKSCAN7	0.236794	0.00235	0.567055	post_infection_96h
cortical neurons	ZKSCAN8	0.593393	-0.00469619	0.895315	post_infection_96h
cortical neurons	ZMAT1	0.00191945	-0.027748	0.0180725	post_infection_96h
cortical neurons	ZMAT2	2.7042e-16	-0.176593	2.72611e-14	post_infection_96h
cortical neurons	ZMAT3	1.08854e-27	0.221859	2.31443e-25	post_infection_96h
cortical neurons	ZMAT4	0.481737	-0.00183086	0.803227	post_infection_96h
cortical neurons	ZMAT5	0.00122707	0.0268422	0.0124561	post_infection_96h
cortical neurons	ZMIZ1	6.62882e-13	-0.14215	4.34271e-11	post_infection_96h
cortical neurons	ZMIZ1-AS1	0.244201	-0.00343203	0.577268	post_infection_96h
cortical neurons	ZMIZ2	0.00311352	-0.0455842	0.0266696	post_infection_96h
cortical neurons	ZMPSTE24	0.696661	-0.00401879	0.956113	post_infection_96h
cortical neurons	ZMYM1	0.34801	0.0162574	0.696314	post_infection_96h
cortical neurons	ZMYM2	0.150703	-0.0391311	0.44285	post_infection_96h
cortical neurons	ZMYM3	0.365339	0.0183923	0.710034	post_infection_96h
cortical neurons	ZMYM4	0.0507246	-0.0374788	0.220912	post_infection_96h
cortical neurons	ZMYM4-AS1	0.418583	0.000895187	0.753295	post_infection_96h
cortical neurons	ZMYM5	4.49985e-05	0.0755378	0.000729837	post_infection_96h
cortical neurons	ZMYM6	0.161945	0.0160431	0.460998	post_infection_96h
cortical neurons	ZMYND10	0.657332	0.00112644	0.938119	post_infection_96h
cortical neurons	ZMYND11	3.8835e-13	-0.144051	2.62506e-11	post_infection_96h
cortical neurons	ZMYND15	0.98495	-3.00704e-05	1	post_infection_96h
cortical neurons	ZMYND19	0.249884	-0.00425288	0.585805	post_infection_96h
cortical neurons	ZMYND8	0.00013654	-0.0920864	0.00192605	post_infection_96h
cortical neurons	ZNF10	0.0562039	0.0262011	0.236633	post_infection_96h
cortical neurons	ZNF100	0.0807352	0.0145958	0.299225	post_infection_96h
cortical neurons	ZNF101	0.925564	-0.00311377	0.995326	post_infection_96h
cortical neurons	ZNF106	0.546235	-0.0219927	0.856466	post_infection_96h
cortical neurons	ZNF107	0.130524	0.0148012	0.406213	post_infection_96h
cortical neurons	ZNF112	0.971138	-2.10661e-05	1	post_infection_96h
cortical neurons	ZNF114	0.953136	0.000782311	1	post_infection_96h
cortical neurons	ZNF117	0.548655	-0.0144538	0.858155	post_infection_96h
cortical neurons	ZNF12	0.0240899	-0.0147364	0.130682	post_infection_96h
cortical neurons	ZNF121	0.95783	-0.00429177	1	post_infection_96h
cortical neurons	ZNF124	0.190057	-0.0092799	0.502544	post_infection_96h
cortical neurons	ZNF131	0.42093	0.023801	0.754597	post_infection_96h
cortical neurons	ZNF132	0.539914	0.00022231	0.852404	post_infection_96h
cortical neurons	ZNF133	0.955237	0.000437549	1	post_infection_96h
cortical neurons	ZNF134	0.175073	0.0215166	0.480645	post_infection_96h
cortical neurons	ZNF135	0.418122	-0.0055269	0.752917	post_infection_96h
cortical neurons	ZNF136	0.102175	0.025468	0.347083	post_infection_96h
cortical neurons	ZNF138	0.185854	-0.0357574	0.496319	post_infection_96h
cortical neurons	ZNF14	0.0631891	-0.0184874	0.256307	post_infection_96h
cortical neurons	ZNF140	0.887338	0.00558156	0.995326	post_infection_96h
cortical neurons	ZNF141	0.196697	-0.0281342	0.513234	post_infection_96h
cortical neurons	ZNF142	0.330516	-0.0108534	0.678186	post_infection_96h
cortical neurons	ZNF143	0.029576	0.0414507	0.150613	post_infection_96h
cortical neurons	ZNF146	0.752774	-0.0138478	0.984889	post_infection_96h
cortical neurons	ZNF148	0.00835128	-0.0676194	0.0584271	post_infection_96h
cortical neurons	ZNF154	0.00016704	-0.0455328	0.00227399	post_infection_96h
cortical neurons	ZNF155	0.00275596	0.0150644	0.0241283	post_infection_96h
cortical neurons	ZNF157	0.114777	0.00484119	0.37273	post_infection_96h
cortical neurons	ZNF16	0.609189	0.0098123	0.906411	post_infection_96h
cortical neurons	ZNF160	0.189721	0.0348681	0.502086	post_infection_96h
cortical neurons	ZNF165	0.332102	-0.00227442	0.679486	post_infection_96h
cortical neurons	ZNF169	0.328388	0.00460577	0.676623	post_infection_96h
cortical neurons	ZNF17	0.724405	0.00472651	0.969743	post_infection_96h
cortical neurons	ZNF174	4.88374e-05	0.0454561	0.000781799	post_infection_96h
cortical neurons	ZNF175	0.508291	0.00413262	0.82556	post_infection_96h
cortical neurons	ZNF177	0.994139	4.7621e-06	1	post_infection_96h
cortical neurons	ZNF18	0.339709	0.00205085	0.68777	post_infection_96h
cortical neurons	ZNF180	0.526135	-0.00573291	0.84058	post_infection_96h
cortical neurons	ZNF181	0.68348	-0.0110417	0.950313	post_infection_96h
cortical neurons	ZNF182	0.265789	0.0170126	0.605049	post_infection_96h
cortical neurons	ZNF184	0.00051787	0.0452423	0.00599008	post_infection_96h
cortical neurons	ZNF185	0.236652	-0.00358593	0.567019	post_infection_96h
cortical neurons	ZNF189	0.564643	-0.00186133	0.871732	post_infection_96h
cortical neurons	ZNF19	0.898077	-0.00217266	0.995326	post_infection_96h
cortical neurons	ZNF195	0.51719	0.0218783	0.833023	post_infection_96h
cortical neurons	ZNF197	0.00547791	-0.0483863	0.0420471	post_infection_96h
cortical neurons	ZNF2	0.572179	-0.00665412	0.878496	post_infection_96h
cortical neurons	ZNF20	0.885321	0.00211226	0.995326	post_infection_96h
cortical neurons	ZNF200	0.0638667	-0.00838925	0.257982	post_infection_96h
cortical neurons	ZNF202	0.848498	0.00117215	0.995326	post_infection_96h
cortical neurons	ZNF205	1.27481e-06	-0.067971	3.04238e-05	post_infection_96h
cortical neurons	ZNF207	0.76009	-0.0112064	0.98778	post_infection_96h
cortical neurons	ZNF208	0.730663	0.00308337	0.973825	post_infection_96h
cortical neurons	ZNF211	0.000597066	0.0308616	0.00675577	post_infection_96h
cortical neurons	ZNF212	0.372821	-0.00331517	0.71642	post_infection_96h
cortical neurons	ZNF213	0.389427	0.00565806	0.732742	post_infection_96h
cortical neurons	ZNF213-AS1	0.176015	-0.0114874	0.482325	post_infection_96h
cortical neurons	ZNF214	0.336429	-0.00602319	0.683911	post_infection_96h
cortical neurons	ZNF215	0.0167468	-0.0142894	0.0997385	post_infection_96h
cortical neurons	ZNF217	1.57525e-24	0.100078	2.87828e-22	post_infection_96h
cortical neurons	ZNF219	0.150609	0.0191036	0.442629	post_infection_96h
cortical neurons	ZNF22	0.765138	0.00296155	0.989976	post_infection_96h
cortical neurons	ZNF221	0.00378751	-0.02077	0.0312129	post_infection_96h
cortical neurons	ZNF222	0.877449	-0.00129163	0.995326	post_infection_96h
cortical neurons	ZNF223	0.0353121	0.0139454	0.171309	post_infection_96h
cortical neurons	ZNF224	0.771627	0.00609718	0.992165	post_infection_96h
cortical neurons	ZNF225	0.893646	0.00263338	0.995326	post_infection_96h
cortical neurons	ZNF226	0.082031	-0.0053251	0.302038	post_infection_96h
cortical neurons	ZNF227	0.115405	0.0195311	0.373732	post_infection_96h
cortical neurons	ZNF229	0.665983	-0.003402	0.943144	post_infection_96h
cortical neurons	ZNF23	0.0960933	-0.0112424	0.33434	post_infection_96h
cortical neurons	ZNF230	0.00608018	0.024682	0.045578	post_infection_96h
cortical neurons	ZNF232	0.694075	0.00833608	0.954268	post_infection_96h
cortical neurons	ZNF233	0.238061	0.00401721	0.568742	post_infection_96h
cortical neurons	ZNF234	0.149733	-0.00751766	0.44094	post_infection_96h
cortical neurons	ZNF235	0.955606	-0.000815425	1	post_infection_96h
cortical neurons	ZNF236	0.0105048	-0.0389071	0.0699961	post_infection_96h
cortical neurons	ZNF236-DT	0.628183	0.00130764	0.918527	post_infection_96h
cortical neurons	ZNF239	0.157416	-0.0111398	0.4552	post_infection_96h
cortical neurons	ZNF24	0.0234821	0.0491158	0.128343	post_infection_96h
cortical neurons	ZNF248	0.464764	0.00759134	0.789748	post_infection_96h
cortical neurons	ZNF25	0.167319	-0.0262434	0.468597	post_infection_96h
cortical neurons	ZNF250	0.23997	0.0175741	0.571647	post_infection_96h
cortical neurons	ZNF251	0.131778	-0.00647133	0.408593	post_infection_96h
cortical neurons	ZNF252P-AS1	0.628754	1.63007e-05	0.918851	post_infection_96h
cortical neurons	ZNF253	0.471605	0.0152975	0.795234	post_infection_96h
cortical neurons	ZNF254	0.00408201	0.0512132	0.0331839	post_infection_96h
cortical neurons	ZNF256	0.792142	0.00290025	0.994368	post_infection_96h
cortical neurons	ZNF257	0.419171	-0.00181962	0.7536	post_infection_96h
cortical neurons	ZNF26	0.000259765	-0.0552574	0.00331857	post_infection_96h
cortical neurons	ZNF260	0.28666	-0.0139955	0.631539	post_infection_96h
cortical neurons	ZNF263	0.0773318	0.0176505	0.290824	post_infection_96h
cortical neurons	ZNF264	0.218843	0.0243638	0.541937	post_infection_96h
cortical neurons	ZNF266	0.569732	-0.00410913	0.876118	post_infection_96h
cortical neurons	ZNF267	0.00149892	0.0240203	0.0147174	post_infection_96h
cortical neurons	ZNF268	0.000858142	-0.0505246	0.00918967	post_infection_96h
cortical neurons	ZNF273	0.000774426	0.0451449	0.00840087	post_infection_96h
cortical neurons	ZNF274	0.463191	0.00627314	0.788494	post_infection_96h
cortical neurons	ZNF275	0.346027	-0.00883409	0.694504	post_infection_96h
cortical neurons	ZNF276	0.330117	0.00996359	0.678093	post_infection_96h
cortical neurons	ZNF277	0.0892771	-0.0293428	0.319659	post_infection_96h
cortical neurons	ZNF28	0.11091	0.0121351	0.364525	post_infection_96h
cortical neurons	ZNF280B	0.576075	0.00962325	0.881976	post_infection_96h
cortical neurons	ZNF280C	0.185785	0.00818372	0.496248	post_infection_96h
cortical neurons	ZNF280D	3.21376e-05	-0.0513383	0.000539967	post_infection_96h
cortical neurons	ZNF281	0.322055	0.030269	0.670196	post_infection_96h
cortical neurons	ZNF282	0.000255277	-0.0359783	0.00326967	post_infection_96h
cortical neurons	ZNF283	0.340202	-0.0142745	0.688231	post_infection_96h
cortical neurons	ZNF284	0.389819	-0.00540661	0.73312	post_infection_96h
cortical neurons	ZNF285	0.133852	-0.0137984	0.412617	post_infection_96h
cortical neurons	ZNF286A	0.443537	-0.00339176	0.771661	post_infection_96h
cortical neurons	ZNF286B	0.145975	0.0188035	0.433972	post_infection_96h
cortical neurons	ZNF287	0.0524036	0.00302707	0.22567	post_infection_96h
cortical neurons	ZNF292	5.99324e-55	-0.342698	4.38031e-52	post_infection_96h
cortical neurons	ZNF296	0.94693	0.00089954	0.997887	post_infection_96h
cortical neurons	ZNF3	0.0400492	-0.0341945	0.187747	post_infection_96h
cortical neurons	ZNF30	0.16301	0.012469	0.462623	post_infection_96h
cortical neurons	ZNF30-AS1	0.862346	-0.000482046	0.995326	post_infection_96h
cortical neurons	ZNF300	0.000659644	-0.0557519	0.00733607	post_infection_96h
cortical neurons	ZNF302	0.467472	0.0107076	0.791462	post_infection_96h
cortical neurons	ZNF304	0.561361	0.0077874	0.868442	post_infection_96h
cortical neurons	ZNF311	0.578589	-0.00192136	0.883519	post_infection_96h
cortical neurons	ZNF316	0.0139854	-0.0339412	0.0872474	post_infection_96h
cortical neurons	ZNF317	0.879424	0.00286904	0.995326	post_infection_96h
cortical neurons	ZNF318	0.161261	-0.018745	0.460173	post_infection_96h
cortical neurons	ZNF319	0.133115	-0.00522326	0.411157	post_infection_96h
cortical neurons	ZNF32	0.0261279	-0.0454006	0.138535	post_infection_96h
cortical neurons	ZNF32-AS1	0.949199	-0.000316338	0.998825	post_infection_96h
cortical neurons	ZNF32-AS2	0.368873	-0.00220316	0.713899	post_infection_96h
cortical neurons	ZNF32-AS3	0.801346	0.000706091	0.994368	post_infection_96h
cortical neurons	ZNF320	0.79199	0.00104873	0.994368	post_infection_96h
cortical neurons	ZNF322	3.43575e-10	0.137377	1.56333e-08	post_infection_96h
cortical neurons	ZNF324	0.0730236	-0.0215938	0.280163	post_infection_96h
cortical neurons	ZNF324B	0.950694	0.00203511	0.999228	post_infection_96h
cortical neurons	ZNF326	0.126159	-0.0450149	0.396321	post_infection_96h
cortical neurons	ZNF329	0.0222153	0.0270656	0.123096	post_infection_96h
cortical neurons	ZNF330	0.00105127	0.0545558	0.0108937	post_infection_96h
cortical neurons	ZNF331	0.384698	0.0222007	0.728944	post_infection_96h
cortical neurons	ZNF333	0.494797	0.0093772	0.815009	post_infection_96h
cortical neurons	ZNF334	0.411371	-0.0121483	0.746561	post_infection_96h
cortical neurons	ZNF335	0.94064	-0.0032566	0.996057	post_infection_96h
cortical neurons	ZNF337	0.998378	0.000609236	1	post_infection_96h
cortical neurons	ZNF337-AS1	0.343803	-0.00467096	0.691702	post_infection_96h
cortical neurons	ZNF33A	0.00315528	-0.058211	0.0269131	post_infection_96h
cortical neurons	ZNF33B	1.48605e-08	-0.0966483	5.25012e-07	post_infection_96h
cortical neurons	ZNF34	0.266269	-0.0113812	0.605661	post_infection_96h
cortical neurons	ZNF341	0.174469	-0.00721987	0.479641	post_infection_96h
cortical neurons	ZNF343	0.0397687	-0.0129844	0.186882	post_infection_96h
cortical neurons	ZNF345	0.222657	-0.0152307	0.546607	post_infection_96h
cortical neurons	ZNF346	0.00455739	-0.0328099	0.0362915	post_infection_96h
cortical neurons	ZNF347	0.303934	-0.0123404	0.650894	post_infection_96h
cortical neurons	ZNF35	0.135804	0.00300913	0.416339	post_infection_96h
cortical neurons	ZNF350	0.0693368	0.0257049	0.27127	post_infection_96h
cortical neurons	ZNF350-AS1	0.194356	-0.000654891	0.509877	post_infection_96h
cortical neurons	ZNF354A	0.338143	0.00416277	0.685828	post_infection_96h
cortical neurons	ZNF354B	0.167844	0.0204878	0.469449	post_infection_96h
cortical neurons	ZNF354C	0.0339928	-0.0186777	0.166672	post_infection_96h
cortical neurons	ZNF358	4.71278e-06	-0.0659359	9.86772e-05	post_infection_96h
cortical neurons	ZNF362	2.26114e-05	-0.0564709	0.000394949	post_infection_96h
cortical neurons	ZNF365	0.0569859	-0.0136858	0.238848	post_infection_96h
cortical neurons	ZNF367	0.305168	0.00402156	0.652163	post_infection_96h
cortical neurons	ZNF37A	0.327447	0.00708873	0.675655	post_infection_96h
cortical neurons	ZNF382	0.0522838	0.0145565	0.225279	post_infection_96h
cortical neurons	ZNF383	0.498521	-0.00282058	0.81794	post_infection_96h
cortical neurons	ZNF384	0.469614	0.00948031	0.79325	post_infection_96h
cortical neurons	ZNF385A	0.985978	0.000971221	1	post_infection_96h
cortical neurons	ZNF385B	0.544449	-0.0019334	0.855464	post_infection_96h
cortical neurons	ZNF385C	0.711865	0.00216574	0.962255	post_infection_96h
cortical neurons	ZNF385D	0.149389	-0.0167627	0.440262	post_infection_96h
cortical neurons	ZNF391	0.432113	-0.00684459	0.761307	post_infection_96h
cortical neurons	ZNF394	0.980343	0.00172802	1	post_infection_96h
cortical neurons	ZNF395	0.00890402	-0.0184773	0.0615001	post_infection_96h
cortical neurons	ZNF396	0.780403	-0.000558988	0.994368	post_infection_96h
cortical neurons	ZNF397	0.449291	0.0183504	0.776072	post_infection_96h
cortical neurons	ZNF398	0.00635487	0.0370266	0.0470937	post_infection_96h
cortical neurons	ZNF404	0.989216	-0.000269624	1	post_infection_96h
cortical neurons	ZNF407	0.362867	-0.016657	0.708174	post_infection_96h
cortical neurons	ZNF408	0.786757	-0.0049531	0.994368	post_infection_96h
cortical neurons	ZNF41	0.723201	0.00335582	0.969489	post_infection_96h
cortical neurons	ZNF410	0.875572	-0.000553559	0.995326	post_infection_96h
cortical neurons	ZNF414	6.79742e-06	-0.0589017	0.000137168	post_infection_96h
cortical neurons	ZNF415	0.00299525	-0.0331315	0.0258498	post_infection_96h
cortical neurons	ZNF416	0.816238	-0.00360757	0.994368	post_infection_96h
cortical neurons	ZNF417	0.116747	0.0033782	0.376515	post_infection_96h
cortical neurons	ZNF418	0.356747	-0.000547871	0.703753	post_infection_96h
cortical neurons	ZNF419	0.119385	0.0199302	0.381871	post_infection_96h
cortical neurons	ZNF420	0.613884	0.0119815	0.909682	post_infection_96h
cortical neurons	ZNF423	0.0925585	0.0109672	0.327398	post_infection_96h
cortical neurons	ZNF425	0.0992338	-0.00873926	0.340955	post_infection_96h
cortical neurons	ZNF426	0.15334	0.0163035	0.447562	post_infection_96h
cortical neurons	ZNF426-DT	0.267646	0.00753731	0.607915	post_infection_96h
cortical neurons	ZNF428	7.54323e-17	-0.146663	8.20564e-15	post_infection_96h
cortical neurons	ZNF429	0.0726127	-0.0225278	0.279228	post_infection_96h
cortical neurons	ZNF43	0.1589	0.0263775	0.456543	post_infection_96h
cortical neurons	ZNF430	0.258717	0.018294	0.597014	post_infection_96h
cortical neurons	ZNF431	0.0109736	-0.0509046	0.0724859	post_infection_96h
cortical neurons	ZNF432	0.496928	0.0112099	0.817202	post_infection_96h
cortical neurons	ZNF433	0.886665	-0.00130458	0.995326	post_infection_96h
cortical neurons	ZNF436	0.0747822	0.00776975	0.284808	post_infection_96h
cortical neurons	ZNF436-AS1	4.1901e-07	0.0760924	1.10439e-05	post_infection_96h
cortical neurons	ZNF438	0.924492	-0.00121646	0.995326	post_infection_96h
cortical neurons	ZNF439	0.759599	0.00761867	0.98778	post_infection_96h
cortical neurons	ZNF44	0.250296	0.0173544	0.586096	post_infection_96h
cortical neurons	ZNF440	0.458154	0.00213892	0.783913	post_infection_96h
cortical neurons	ZNF441	0.000248493	-0.0567853	0.00319328	post_infection_96h
cortical neurons	ZNF442	0.0163061	-0.0169734	0.097636	post_infection_96h
cortical neurons	ZNF443	0.179371	0.0128158	0.486772	post_infection_96h
cortical neurons	ZNF444	0.249933	0.0103169	0.585805	post_infection_96h
cortical neurons	ZNF445	0.813209	0.000451505	0.994368	post_infection_96h
cortical neurons	ZNF446	0.390883	-0.00798877	0.733691	post_infection_96h
cortical neurons	ZNF449	0.03626	-0.00965044	0.17464	post_infection_96h
cortical neurons	ZNF45	0.274623	0.00802769	0.616714	post_infection_96h
cortical neurons	ZNF451	0.518935	0.0238429	0.834262	post_infection_96h
cortical neurons	ZNF451-AS1	0.761619	-0.00136221	0.9882	post_infection_96h
cortical neurons	ZNF454	0.00485175	-0.0366684	0.0381037	post_infection_96h
cortical neurons	ZNF460	0.296515	0.00589992	0.643781	post_infection_96h
cortical neurons	ZNF460-AS1	0.105245	-0.00560035	0.353712	post_infection_96h
cortical neurons	ZNF461	0.941202	0.00064412	0.996057	post_infection_96h
cortical neurons	ZNF462	0.0175658	-0.0462791	0.103094	post_infection_96h
cortical neurons	ZNF467	0.687918	-0.0108891	0.951941	post_infection_96h
cortical neurons	ZNF468	0.670437	-0.00450117	0.945638	post_infection_96h
cortical neurons	ZNF469	0.452766	0.000248633	0.778968	post_infection_96h
cortical neurons	ZNF470	0.00670509	-0.0291809	0.0491749	post_infection_96h
cortical neurons	ZNF471	0.0226396	-0.0353624	0.124763	post_infection_96h
cortical neurons	ZNF473	0.885314	0.001945	0.995326	post_infection_96h
cortical neurons	ZNF474	0.872863	0.000390877	0.995326	post_infection_96h
cortical neurons	ZNF48	0.00620163	-0.0421389	0.0462027	post_infection_96h
cortical neurons	ZNF480	0.19628	0.013021	0.512686	post_infection_96h
cortical neurons	ZNF483	2.13009e-10	0.0933915	9.98365e-09	post_infection_96h
cortical neurons	ZNF484	0.328774	0.00378131	0.677087	post_infection_96h
cortical neurons	ZNF485	0.455891	0.00117151	0.781699	post_infection_96h
cortical neurons	ZNF486	0.000900156	0.0317663	0.00955211	post_infection_96h
cortical neurons	ZNF487	0.487294	-0.000747833	0.807468	post_infection_96h
cortical neurons	ZNF488	0.282732	0.00270436	0.627576	post_infection_96h
cortical neurons	ZNF490	0.233004	0.0126915	0.561542	post_infection_96h
cortical neurons	ZNF491	0.635252	-0.00087423	0.923153	post_infection_96h
cortical neurons	ZNF492	0.145594	0.00281527	0.433391	post_infection_96h
cortical neurons	ZNF493	0.112972	-0.0381315	0.369227	post_infection_96h
cortical neurons	ZNF496	0.0387473	-0.0228881	0.183112	post_infection_96h
cortical neurons	ZNF497	0.391349	-0.004438	0.733705	post_infection_96h
cortical neurons	ZNF500	0.0116415	-0.029738	0.0759897	post_infection_96h
cortical neurons	ZNF501	0.958881	-0.000439202	1	post_infection_96h
cortical neurons	ZNF502	0.446396	-0.0114272	0.774389	post_infection_96h
cortical neurons	ZNF503	0.107064	-0.00284576	0.356951	post_infection_96h
cortical neurons	ZNF503-AS1	0.988372	0.000103053	1	post_infection_96h
cortical neurons	ZNF503-AS2	0.778941	-0.00111276	0.994368	post_infection_96h
cortical neurons	ZNF506	6.1472e-06	0.0914239	0.000125018	post_infection_96h
cortical neurons	ZNF507	0.0754904	-0.0250711	0.286479	post_infection_96h
cortical neurons	ZNF510	0.00503768	-0.0341607	0.0393394	post_infection_96h
cortical neurons	ZNF511	0.987852	-0.00185861	1	post_infection_96h
cortical neurons	ZNF512	0.331385	-0.0219266	0.678731	post_infection_96h
cortical neurons	ZNF512B	0.155368	-0.0138525	0.451847	post_infection_96h
cortical neurons	ZNF513	0.0570325	0.0101247	0.23896	post_infection_96h
cortical neurons	ZNF514	0.298613	-0.0096731	0.645887	post_infection_96h
cortical neurons	ZNF516	0.472524	0.00941485	0.795809	post_infection_96h
cortical neurons	ZNF517	0.00272414	-0.0198064	0.0239044	post_infection_96h
cortical neurons	ZNF518A	0.00652974	-0.0614188	0.0480848	post_infection_96h
cortical neurons	ZNF518B	0.18051	-0.0187288	0.488404	post_infection_96h
cortical neurons	ZNF519	0.0265635	-0.00304835	0.140177	post_infection_96h
cortical neurons	ZNF521	0.158884	-0.00613393	0.456543	post_infection_96h
cortical neurons	ZNF524	0.24387	-0.00633378	0.576845	post_infection_96h
cortical neurons	ZNF525	0.00588165	-0.0245208	0.0444459	post_infection_96h
cortical neurons	ZNF526	0.703682	-0.0064286	0.958617	post_infection_96h
cortical neurons	ZNF527	0.288078	-0.0145904	0.632933	post_infection_96h
cortical neurons	ZNF528	0.0495824	-0.0211658	0.217976	post_infection_96h
cortical neurons	ZNF529	0.265158	0.0262191	0.604414	post_infection_96h
cortical neurons	ZNF529-AS1	0.265252	-6.10778e-05	0.604414	post_infection_96h
cortical neurons	ZNF530	5.07696e-06	0.0372876	0.000105173	post_infection_96h
cortical neurons	ZNF532	9.60034e-11	-0.130381	4.79771e-09	post_infection_96h
cortical neurons	ZNF534	0.365579	-0.00434511	0.710398	post_infection_96h
cortical neurons	ZNF536	0.264089	-0.0129115	0.602695	post_infection_96h
cortical neurons	ZNF540	0.00889375	-0.0296237	0.0614497	post_infection_96h
cortical neurons	ZNF543	0.799673	-0.00359744	0.994368	post_infection_96h
cortical neurons	ZNF544	0.0831394	-0.0122051	0.304536	post_infection_96h
cortical neurons	ZNF546	0.0257744	-0.00192594	0.137159	post_infection_96h
cortical neurons	ZNF547	0.389374	-0.00251313	0.732742	post_infection_96h
cortical neurons	ZNF548	0.199746	-0.0173752	0.517235	post_infection_96h
cortical neurons	ZNF549	0.129211	-0.00576768	0.403279	post_infection_96h
cortical neurons	ZNF550	0.598359	0.000760798	0.898864	post_infection_96h
cortical neurons	ZNF551	0.106701	0.00529926	0.356146	post_infection_96h
cortical neurons	ZNF552	0.644486	-0.00684723	0.930103	post_infection_96h
cortical neurons	ZNF554	0.22281	0.00742243	0.546607	post_infection_96h
cortical neurons	ZNF555	0.841866	0.00736643	0.994368	post_infection_96h
cortical neurons	ZNF556	0.885005	-0.000418874	0.995326	post_infection_96h
cortical neurons	ZNF557	0.000142668	-0.0427321	0.00199564	post_infection_96h
cortical neurons	ZNF558	0.156599	0.0102129	0.453677	post_infection_96h
cortical neurons	ZNF559	0.71194	-0.00709767	0.962255	post_infection_96h
cortical neurons	ZNF559-ZNF177	0.788907	-0.000831483	0.994368	post_infection_96h
cortical neurons	ZNF560	0.553272	0.00637485	0.861455	post_infection_96h
cortical neurons	ZNF561	0.00409161	-0.0361406	0.0332489	post_infection_96h
cortical neurons	ZNF562	0.873812	-0.00248748	0.995326	post_infection_96h
cortical neurons	ZNF563	0.251568	0.00871984	0.587368	post_infection_96h
cortical neurons	ZNF564	0.15737	-0.0109962	0.455121	post_infection_96h
cortical neurons	ZNF565	0.592848	-0.00912732	0.894782	post_infection_96h
cortical neurons	ZNF566	0.60697	0.00342773	0.905095	post_infection_96h
cortical neurons	ZNF567	0.0634174	0.0321275	0.256921	post_infection_96h
cortical neurons	ZNF568	0.847801	-0.00758454	0.995326	post_infection_96h
cortical neurons	ZNF569	0.589175	0.00867863	0.891609	post_infection_96h
cortical neurons	ZNF57	0.015679	-0.0159765	0.0948772	post_infection_96h
cortical neurons	ZNF570	0.0677632	0.00712738	0.26762	post_infection_96h
cortical neurons	ZNF571	0.000138386	0.0419599	0.00194389	post_infection_96h
cortical neurons	ZNF571-AS1	0.531712	-0.00183199	0.845183	post_infection_96h
cortical neurons	ZNF572	0.752706	0.00126583	0.984855	post_infection_96h
cortical neurons	ZNF573	0.868867	-0.00466078	0.995326	post_infection_96h
cortical neurons	ZNF574	0.460997	-0.013114	0.786406	post_infection_96h
cortical neurons	ZNF575	0.635058	-0.00359954	0.923046	post_infection_96h
cortical neurons	ZNF576	0.150569	-0.0153923	0.442622	post_infection_96h
cortical neurons	ZNF577	0.000376501	-0.0436626	0.00457909	post_infection_96h
cortical neurons	ZNF578	0.640149	-0.00556571	0.92676	post_infection_96h
cortical neurons	ZNF579	0.0120276	-0.0534377	0.0778769	post_infection_96h
cortical neurons	ZNF580	2.79552e-07	-0.0969614	7.66489e-06	post_infection_96h
cortical neurons	ZNF581	0.05942	0.029611	0.245533	post_infection_96h
cortical neurons	ZNF582	0.372728	0.000595066	0.71642	post_infection_96h
cortical neurons	ZNF582-AS1	4.81037e-05	0.0405363	0.000772168	post_infection_96h
cortical neurons	ZNF583	0.0003685	-0.0606907	0.00450051	post_infection_96h
cortical neurons	ZNF584	0.753807	-0.00537814	0.985254	post_infection_96h
cortical neurons	ZNF585A	0.307802	0.00549779	0.655098	post_infection_96h
cortical neurons	ZNF585B	0.974834	-0.000981551	1	post_infection_96h
cortical neurons	ZNF586	0.398314	0.00754961	0.740251	post_infection_96h
cortical neurons	ZNF587	0.92664	0.00450393	0.995326	post_infection_96h
cortical neurons	ZNF587B	0.0242274	-0.010148	0.131165	post_infection_96h
cortical neurons	ZNF589	0.994881	0.000736344	1	post_infection_96h
cortical neurons	ZNF592	0.0189475	-0.024242	0.109445	post_infection_96h
cortical neurons	ZNF593	0.499195	0.0159982	0.818334	post_infection_96h
cortical neurons	ZNF594	0.0139897	-0.0193266	0.0872512	post_infection_96h
cortical neurons	ZNF595	0.641193	0.00189795	0.927238	post_infection_96h
cortical neurons	ZNF596	0.59059	0.00164654	0.892698	post_infection_96h
cortical neurons	ZNF597	0.451106	0.00421433	0.777255	post_infection_96h
cortical neurons	ZNF598	0.0923506	0.00673771	0.32691	post_infection_96h
cortical neurons	ZNF599	0.0359217	-0.0157019	0.173331	post_infection_96h
cortical neurons	ZNF600	0.836765	-0.000752852	0.994368	post_infection_96h
cortical neurons	ZNF605	1.41313e-07	-0.0821838	4.14357e-06	post_infection_96h
cortical neurons	ZNF606	0.00217869	-0.0361501	0.0200296	post_infection_96h
cortical neurons	ZNF607	0.111268	-0.0140204	0.365241	post_infection_96h
cortical neurons	ZNF608	0.686551	0.0200549	0.951255	post_infection_96h
cortical neurons	ZNF609	0.00567735	-0.0386474	0.0432092	post_infection_96h
cortical neurons	ZNF610	0.157872	-0.0115642	0.455671	post_infection_96h
cortical neurons	ZNF611	0.36137	-0.00087941	0.707261	post_infection_96h
cortical neurons	ZNF613	0.658693	-0.00228132	0.93896	post_infection_96h
cortical neurons	ZNF614	0.351541	0.0101839	0.699317	post_infection_96h
cortical neurons	ZNF615	0.690414	0.00516275	0.953099	post_infection_96h
cortical neurons	ZNF616	0.827217	0.00198641	0.994368	post_infection_96h
cortical neurons	ZNF618	0.491121	-0.017159	0.811011	post_infection_96h
cortical neurons	ZNF619	0.00792497	0.0117916	0.0559629	post_infection_96h
cortical neurons	ZNF620	0.0413207	0.034184	0.192052	post_infection_96h
cortical neurons	ZNF621	0.961122	0.000421198	1	post_infection_96h
cortical neurons	ZNF622	0.00596008	0.0522445	0.0449079	post_infection_96h
cortical neurons	ZNF623	0.406646	-0.0118189	0.745105	post_infection_96h
cortical neurons	ZNF624	0.694029	0.00327967	0.954268	post_infection_96h
cortical neurons	ZNF625	0.0092567	-0.0180487	0.0635071	post_infection_96h
cortical neurons	ZNF625-ZNF20	0.0601713	-0.00395341	0.247805	post_infection_96h
cortical neurons	ZNF626	0.0524589	-0.0310799	0.225825	post_infection_96h
cortical neurons	ZNF627	0.011366	-0.0275278	0.0744616	post_infection_96h
cortical neurons	ZNF628	0.0807815	-0.0107386	0.299231	post_infection_96h
cortical neurons	ZNF629	0.0576297	-0.0195118	0.240429	post_infection_96h
cortical neurons	ZNF630	0.926102	0.000102594	0.995326	post_infection_96h
cortical neurons	ZNF638	0.372633	-0.0297449	0.71642	post_infection_96h
cortical neurons	ZNF639	0.0179811	-0.0349426	0.105083	post_infection_96h
cortical neurons	ZNF641	0.132362	-0.0199051	0.409698	post_infection_96h
cortical neurons	ZNF644	3.84122e-07	-0.108502	1.01627e-05	post_infection_96h
cortical neurons	ZNF646	0.691553	-0.00301556	0.953434	post_infection_96h
cortical neurons	ZNF649	0.724604	-0.0109284	0.969899	post_infection_96h
cortical neurons	ZNF652	0.326005	0.0216342	0.674257	post_infection_96h
cortical neurons	ZNF653	0.109945	-0.00892717	0.362372	post_infection_96h
cortical neurons	ZNF654	0.000249507	-0.0571932	0.00320427	post_infection_96h
cortical neurons	ZNF655	8.82878e-05	-0.0656181	0.00130937	post_infection_96h
cortical neurons	ZNF658	0.990204	-0.000347058	1	post_infection_96h
cortical neurons	ZNF66	0.250783	0.01041	0.586461	post_infection_96h
cortical neurons	ZNF660	0.00370414	-0.0234909	0.0306555	post_infection_96h
cortical neurons	ZNF664	0.103277	0.026189	0.349509	post_infection_96h
cortical neurons	ZNF665	0.492359	0.00120947	0.81248	post_infection_96h
cortical neurons	ZNF667	3.68376e-07	-0.0990327	9.84001e-06	post_infection_96h
cortical neurons	ZNF667-AS1	0.106371	0.0402594	0.355668	post_infection_96h
cortical neurons	ZNF668	0.801338	-0.00630787	0.994368	post_infection_96h
cortical neurons	ZNF669	0.119349	0.0201179	0.381871	post_infection_96h
cortical neurons	ZNF670	0.645472	-0.0100981	0.93055	post_infection_96h
cortical neurons	ZNF670-ZNF695	0.958573	-0.000484685	1	post_infection_96h
cortical neurons	ZNF671	0.235705	0.00323736	0.565749	post_infection_96h
cortical neurons	ZNF672	0.271246	-0.00095632	0.611991	post_infection_96h
cortical neurons	ZNF674	0.356881	-0.00162683	0.703949	post_infection_96h
cortical neurons	ZNF674-AS1	0.417817	0.0065617	0.752669	post_infection_96h
cortical neurons	ZNF675	0.0199977	0.0494371	0.11376	post_infection_96h
cortical neurons	ZNF676	0.0153734	0.0149105	0.0935752	post_infection_96h
cortical neurons	ZNF677	0.90264	-0.00412959	0.995326	post_infection_96h
cortical neurons	ZNF678	0.00767808	0.0487968	0.0545489	post_infection_96h
cortical neurons	ZNF680	0.382492	0.017913	0.726475	post_infection_96h
cortical neurons	ZNF681	0.119718	0.0151182	0.382667	post_infection_96h
cortical neurons	ZNF682	0.019536	-0.0417057	0.111839	post_infection_96h
cortical neurons	ZNF684	0.0466148	0.000562946	0.208896	post_infection_96h
cortical neurons	ZNF687	0.82865	0.00134246	0.994368	post_infection_96h
cortical neurons	ZNF688	0.324073	0.0130098	0.672406	post_infection_96h
cortical neurons	ZNF689	0.189412	-0.0163028	0.501912	post_infection_96h
cortical neurons	ZNF69	0.842347	0.000626742	0.994368	post_infection_96h
cortical neurons	ZNF691	0.272644	0.00690808	0.61396	post_infection_96h
cortical neurons	ZNF692	0.909634	-0.00352647	0.995326	post_infection_96h
cortical neurons	ZNF695	0.323678	-0.0113506	0.671947	post_infection_96h
cortical neurons	ZNF696	0.380761	0.00497216	0.724732	post_infection_96h
cortical neurons	ZNF697	0.295999	-0.00817668	0.643464	post_infection_96h
cortical neurons	ZNF699	0.108504	0.0035597	0.359726	post_infection_96h
cortical neurons	ZNF7	0.661388	0.0114627	0.940337	post_infection_96h
cortical neurons	ZNF70	0.00115331	0.0108902	0.0117951	post_infection_96h
cortical neurons	ZNF700	0.634437	-0.00644197	0.922803	post_infection_96h
cortical neurons	ZNF701	0.0692828	-5.61813e-05	0.271104	post_infection_96h
cortical neurons	ZNF703	7.70369e-05	0.0338818	0.00115868	post_infection_96h
cortical neurons	ZNF704	0.000702496	0.08183	0.00774999	post_infection_96h
cortical neurons	ZNF705E	0.976568	-0.000171809	1	post_infection_96h
cortical neurons	ZNF706	0.323877	0.0308142	0.672124	post_infection_96h
cortical neurons	ZNF707	0.759245	-0.00286794	0.98778	post_infection_96h
cortical neurons	ZNF708	0.000189526	-0.067173	0.00252428	post_infection_96h
cortical neurons	ZNF709	0.133852	-0.00591755	0.412617	post_infection_96h
cortical neurons	ZNF71	0.595413	-0.0128099	0.896054	post_infection_96h
cortical neurons	ZNF710	0.321808	-0.00813599	0.67003	post_infection_96h
cortical neurons	ZNF710-AS1	0.559449	-0.00850114	0.867079	post_infection_96h
cortical neurons	ZNF711	0.0355328	-0.0495598	0.172022	post_infection_96h
cortical neurons	ZNF713	0.00284605	-0.0336994	0.0247539	post_infection_96h
cortical neurons	ZNF714	0.0489799	0.0478625	0.215895	post_infection_96h
cortical neurons	ZNF717	0.564248	-0.00784435	0.871362	post_infection_96h
cortical neurons	ZNF718	0.643345	0.00543236	0.929201	post_infection_96h
cortical neurons	ZNF720	0.0935702	0.0128769	0.329397	post_infection_96h
cortical neurons	ZNF721	0.225814	-0.0296222	0.550401	post_infection_96h
cortical neurons	ZNF724	0.00845823	0.0207781	0.0590687	post_infection_96h
cortical neurons	ZNF726	0.610008	0.00421269	0.90679	post_infection_96h
cortical neurons	ZNF728	0.0165921	0.0112803	0.0989938	post_infection_96h
cortical neurons	ZNF729	0.996785	4.07481e-05	1	post_infection_96h
cortical neurons	ZNF730	0.33342	-0.00753982	0.680932	post_infection_96h
cortical neurons	ZNF732	0.161129	0.00860152	0.459964	post_infection_96h
cortical neurons	ZNF736	0.00144281	-0.0279979	0.0142441	post_infection_96h
cortical neurons	ZNF737	0.0920592	-0.0141066	0.326473	post_infection_96h
cortical neurons	ZNF738	0.410384	0.0190952	0.74613	post_infection_96h
cortical neurons	ZNF74	0.488676	-0.0108834	0.8088	post_infection_96h
cortical neurons	ZNF740	0.0721358	-0.0159823	0.278345	post_infection_96h
cortical neurons	ZNF746	0.690012	0.00149363	0.952981	post_infection_96h
cortical neurons	ZNF747	0.830064	-0.00216677	0.994368	post_infection_96h
cortical neurons	ZNF749	0.053278	-0.00950572	0.22805	post_infection_96h
cortical neurons	ZNF75A	0.00962266	-0.0384256	0.0653469	post_infection_96h
cortical neurons	ZNF75D	0.0617825	-0.010284	0.252088	post_infection_96h
cortical neurons	ZNF76	0.513354	-0.000818609	0.830266	post_infection_96h
cortical neurons	ZNF761	0.294375	0.00900384	0.641715	post_infection_96h
cortical neurons	ZNF763	0.780402	-0.00257236	0.994368	post_infection_96h
cortical neurons	ZNF764	0.217464	0.00892518	0.539529	post_infection_96h
cortical neurons	ZNF765	0.492431	0.00739025	0.812492	post_infection_96h
cortical neurons	ZNF766	8.61438e-10	0.117047	3.61711e-08	post_infection_96h
cortical neurons	ZNF768	0.0239373	0.0262496	0.130079	post_infection_96h
cortical neurons	ZNF77	0.733591	0.000934561	0.975065	post_infection_96h
cortical neurons	ZNF770	0.6187	-0.00639187	0.911874	post_infection_96h
cortical neurons	ZNF771	0.0102917	-0.0254346	0.0688899	post_infection_96h
cortical neurons	ZNF772	0.5999	-0.00556442	0.89985	post_infection_96h
cortical neurons	ZNF773	0.736027	0.00716501	0.976513	post_infection_96h
cortical neurons	ZNF774	0.429001	-0.00609209	0.758626	post_infection_96h
cortical neurons	ZNF775	0.12288	0.0224651	0.389209	post_infection_96h
cortical neurons	ZNF776	0.209472	-0.0144172	0.528208	post_infection_96h
cortical neurons	ZNF777	0.816148	-0.00597041	0.994368	post_infection_96h
cortical neurons	ZNF778	0.00225991	-0.0397569	0.0205661	post_infection_96h
cortical neurons	ZNF780A	0.649109	-0.00520306	0.933146	post_infection_96h
cortical neurons	ZNF780B	0.0247309	-0.0281593	0.133059	post_infection_96h
cortical neurons	ZNF781	0.0407023	-0.0135824	0.190036	post_infection_96h
cortical neurons	ZNF782	0.198408	0.00447528	0.51554	post_infection_96h
cortical neurons	ZNF783	0.730112	0.00409752	0.973237	post_infection_96h
cortical neurons	ZNF784	0.643412	-0.000144739	0.92924	post_infection_96h
cortical neurons	ZNF785	0.559698	-0.0137953	0.867132	post_infection_96h
cortical neurons	ZNF786	0.48625	0.00799149	0.806611	post_infection_96h
cortical neurons	ZNF787	0.0386966	-0.0238139	0.182947	post_infection_96h
cortical neurons	ZNF788P	0.21759	-0.00550944	0.539529	post_infection_96h
cortical neurons	ZNF789	0.103931	-0.0165405	0.350858	post_infection_96h
cortical neurons	ZNF79	0.0923922	0.00698113	0.326926	post_infection_96h
cortical neurons	ZNF790	0.469944	0.00308955	0.793578	post_infection_96h
cortical neurons	ZNF791	0.865568	-0.00981435	0.995326	post_infection_96h
cortical neurons	ZNF792	0.00805661	0.0143302	0.0567213	post_infection_96h
cortical neurons	ZNF793	3.25333e-05	-0.0694377	0.00054525	post_infection_96h
cortical neurons	ZNF793-AS1	0.404006	0.00155868	0.743841	post_infection_96h
cortical neurons	ZNF799	0.370426	-0.00331513	0.715125	post_infection_96h
cortical neurons	ZNF8	0.38576	-0.0092705	0.729534	post_infection_96h
cortical neurons	ZNF80	1	-1.13897e-05	1	post_infection_96h
cortical neurons	ZNF800	0.00684632	0.0339772	0.050003	post_infection_96h
cortical neurons	ZNF804A	0.0483209	-0.0175309	0.213959	post_infection_96h
cortical neurons	ZNF804B	0.0119567	-0.00222453	0.0774635	post_infection_96h
cortical neurons	ZNF805	0.286496	0.0156243	0.631325	post_infection_96h
cortical neurons	ZNF808	0.276152	0.00937478	0.618643	post_infection_96h
cortical neurons	ZNF81	0.117779	0.012327	0.378901	post_infection_96h
cortical neurons	ZNF813	0.706397	-0.000864185	0.960036	post_infection_96h
cortical neurons	ZNF814	0.0136177	-0.0325254	0.0855469	post_infection_96h
cortical neurons	ZNF816	0.360215	0.00599697	0.706	post_infection_96h
cortical neurons	ZNF816-ZNF321P	0.427147	0.00231829	0.758626	post_infection_96h
cortical neurons	ZNF821	0.108596	0.041891	0.359955	post_infection_96h
cortical neurons	ZNF823	0.631089	0.00542017	0.920596	post_infection_96h
cortical neurons	ZNF827	0.000649672	-0.0197932	0.00724585	post_infection_96h
cortical neurons	ZNF829	0.407422	0.00303637	0.745372	post_infection_96h
cortical neurons	ZNF83	0.0294977	-0.026211	0.150402	post_infection_96h
cortical neurons	ZNF830	2.56952e-06	-0.0786367	5.73983e-05	post_infection_96h
cortical neurons	ZNF835	0.872401	0.00285292	0.995326	post_infection_96h
cortical neurons	ZNF836	0.00326206	0.0389875	0.0276024	post_infection_96h
cortical neurons	ZNF837	0.567398	-0.00569777	0.873794	post_infection_96h
cortical neurons	ZNF839	0.157629	-0.0145316	0.455402	post_infection_96h
cortical neurons	ZNF84	0.00635015	-0.0304802	0.0470736	post_infection_96h
cortical neurons	ZNF841	0.272565	-0.00017465	0.61396	post_infection_96h
cortical neurons	ZNF843	0.332807	0.00181812	0.680036	post_infection_96h
cortical neurons	ZNF844	0.00095725	0.040641	0.0100485	post_infection_96h
cortical neurons	ZNF845	0.0715248	0.0130687	0.276911	post_infection_96h
cortical neurons	ZNF846	0.476496	0.00790552	0.79916	post_infection_96h
cortical neurons	ZNF85	0.135881	-0.0196185	0.416342	post_infection_96h
cortical neurons	ZNF850	0.763576	0.00224096	0.989379	post_infection_96h
cortical neurons	ZNF852	0.192328	-0.00663035	0.506606	post_infection_96h
cortical neurons	ZNF853	0.0379575	0.0264605	0.180547	post_infection_96h
cortical neurons	ZNF860	0.893418	0.000332957	0.995326	post_infection_96h
cortical neurons	ZNF862	0.0824353	-0.00350226	0.302865	post_infection_96h
cortical neurons	ZNF865	0.397976	-0.00898873	0.739916	post_infection_96h
cortical neurons	ZNF878	0.0158383	0.00468816	0.0954463	post_infection_96h
cortical neurons	ZNF879	0.935905	-0.00226686	0.995326	post_infection_96h
cortical neurons	ZNF880	0.271782	-0.021946	0.612784	post_infection_96h
cortical neurons	ZNF883	7.32066e-05	-0.0842452	0.00111035	post_infection_96h
cortical neurons	ZNF888	0.236648	-0.00298127	0.567019	post_infection_96h
cortical neurons	ZNF891	2.42643e-07	-0.0888829	6.73184e-06	post_infection_96h
cortical neurons	ZNF90	0.620105	0.00230505	0.912693	post_infection_96h
cortical neurons	ZNF91	4.75779e-07	-0.117298	1.24191e-05	post_infection_96h
cortical neurons	ZNF92	5.23354e-05	0.0750514	0.000829282	post_infection_96h
cortical neurons	ZNF93	0.162831	-0.0143464	0.462523	post_infection_96h
cortical neurons	ZNF98	0.555051	-0.000671942	0.863069	post_infection_96h
cortical neurons	ZNFX1	0.32838	0.00199588	0.676623	post_infection_96h
cortical neurons	ZNHIT1	0.000199692	0.0786902	0.00264013	post_infection_96h
cortical neurons	ZNHIT2	0.572766	-0.00262413	0.878878	post_infection_96h
cortical neurons	ZNHIT3	0.407391	-0.0257512	0.745372	post_infection_96h
cortical neurons	ZNHIT6	0.750292	0.0014615	0.983568	post_infection_96h
cortical neurons	ZNRD1	0.0172958	0.0276416	0.102073	post_infection_96h
cortical neurons	ZNRF1	0.36512	-0.0318522	0.709967	post_infection_96h
cortical neurons	ZNRF2	0.00406948	-0.0312565	0.0331166	post_infection_96h
cortical neurons	ZNRF3	0.0510171	0.0100129	0.221617	post_infection_96h
cortical neurons	ZNRF3-AS1	0.434525	-0.00220688	0.763365	post_infection_96h
cortical neurons	ZNRF4	0.935611	-0.000371056	0.995326	post_infection_96h
cortical neurons	ZP3	0.0138852	0.0013307	0.0868264	post_infection_96h
cortical neurons	ZPR1	0.165718	0.000987986	0.466234	post_infection_96h
cortical neurons	ZRANB1	0.243081	0.0317478	0.57589	post_infection_96h
cortical neurons	ZRANB2	1.90025e-10	0.152784	9.02599e-09	post_infection_96h
cortical neurons	ZRANB2-AS1	0.748986	0.000108371	0.982632	post_infection_96h
cortical neurons	ZRANB3	0.0532195	-0.0165472	0.227919	post_infection_96h
cortical neurons	ZRSR2	6.34414e-06	0.0779637	0.000128799	post_infection_96h
cortical neurons	ZSCAN1	0.00422124	-0.0266755	0.034126	post_infection_96h
cortical neurons	ZSCAN10	0.55266	0.00122628	0.861247	post_infection_96h
cortical neurons	ZSCAN12	0.498742	0.00559867	0.818001	post_infection_96h
cortical neurons	ZSCAN16	0.672075	0.00746718	0.945836	post_infection_96h
cortical neurons	ZSCAN16-AS1	0.38979	0.0203739	0.73312	post_infection_96h
cortical neurons	ZSCAN18	3.60904e-11	-0.1433	1.90538e-09	post_infection_96h
cortical neurons	ZSCAN2	0.559596	-0.00959752	0.867124	post_infection_96h
cortical neurons	ZSCAN20	0.879612	-0.00264032	0.995326	post_infection_96h
cortical neurons	ZSCAN21	0.936374	0.00216065	0.995326	post_infection_96h
cortical neurons	ZSCAN22	0.761773	0.00259544	0.9882	post_infection_96h
cortical neurons	ZSCAN23	0.681487	-0.00285432	0.94971	post_infection_96h
cortical neurons	ZSCAN25	0.327456	-0.0081108	0.675655	post_infection_96h
cortical neurons	ZSCAN26	0.296439	-0.0197383	0.643755	post_infection_96h
cortical neurons	ZSCAN29	0.155113	0.000943817	0.45133	post_infection_96h
cortical neurons	ZSCAN30	0.923427	-0.00237351	0.995326	post_infection_96h
cortical neurons	ZSCAN31	0.203814	-0.00647944	0.521124	post_infection_96h
cortical neurons	ZSCAN32	0.0418365	0.016022	0.193451	post_infection_96h
cortical neurons	ZSCAN5A	0.204518	0.00900441	0.522003	post_infection_96h
cortical neurons	ZSCAN9	0.756048	0.00389993	0.986489	post_infection_96h
cortical neurons	ZSWIM1	0.0170613	-0.0100439	0.100936	post_infection_96h
cortical neurons	ZSWIM2	0.917288	0.000844145	0.995326	post_infection_96h
cortical neurons	ZSWIM3	0.716407	0.00079386	0.96561	post_infection_96h
cortical neurons	ZSWIM4	0.312291	-0.0107099	0.660147	post_infection_96h
cortical neurons	ZSWIM5	1.86425e-06	-0.0273533	4.27462e-05	post_infection_96h
cortical neurons	ZSWIM6	0.858	-0.00658195	0.995326	post_infection_96h
cortical neurons	ZSWIM7	0.030398	0.0330616	0.153619	post_infection_96h
cortical neurons	ZSWIM8	0.895311	-0.00181653	0.995326	post_infection_96h
cortical neurons	ZSWIM9	0.887293	0.004778	0.995326	post_infection_96h
cortical neurons	ZUP1	0.0110249	0.0499584	0.0727571	post_infection_96h
cortical neurons	ZW10	0.00561686	0.0235127	0.0428209	post_infection_96h
cortical neurons	ZWILCH	0.322404	-0.0177918	0.670494	post_infection_96h
cortical neurons	ZWINT	0.660275	-0.00137023	0.939664	post_infection_96h
cortical neurons	ZXDA	0.357285	0.000642486	0.704064	post_infection_96h
cortical neurons	ZXDB	0.0048485	-0.0221233	0.0381037	post_infection_96h
cortical neurons	ZXDC	0.716544	0.00228119	0.96561	post_infection_96h
cortical neurons	ZYG11A	0.449064	-0.00140698	0.775903	post_infection_96h
cortical neurons	ZYG11B	0.698163	-0.0153983	0.956653	post_infection_96h
cortical neurons	ZYX	0.360591	-0.0177016	0.706383	post_infection_96h
cortical neurons	ZZEF1	0.465041	-0.0188797	0.790042	post_infection_96h
neural progenitors	A1BG	0.134032	-0.0409924	0.610581	post_infection_2h
neural progenitors	A1BG-AS1	0.983394	0.000523227	1	post_infection_2h
neural progenitors	A1CF	0.977146	-3.39461e-05	1	post_infection_2h
neural progenitors	A2M	0.226826	0.00195479	0.755364	post_infection_2h
neural progenitors	A2M-AS1	0.900287	-0.000737239	1	post_infection_2h
neural progenitors	A2ML1	0.258451	-0.00227544	0.789178	post_infection_2h
neural progenitors	AAAS	0.00508173	-0.0334699	0.0819579	post_infection_2h
neural progenitors	AACS	0.0902241	0.0206316	0.507376	post_infection_2h
neural progenitors	AADAT	0.0400032	-0.0161933	0.328489	post_infection_2h
neural progenitors	AAED1	0.024873	0.0134235	0.244695	post_infection_2h
neural progenitors	AAGAB	0.827546	0.00188944	1	post_infection_2h
neural progenitors	AAK1	0.0443451	-0.0451038	0.353425	post_infection_2h
neural progenitors	AAMDC	0.141668	-0.0222862	0.625659	post_infection_2h
neural progenitors	AAMP	0.00192375	-0.0549087	0.0392893	post_infection_2h
neural progenitors	AANAT	0.418405	-0.00216346	0.923075	post_infection_2h
neural progenitors	AAR2	0.189772	0.01412	0.708935	post_infection_2h
neural progenitors	AARD	0.134149	0.00375567	0.610581	post_infection_2h
neural progenitors	AARS	0.840486	-0.00633027	1	post_infection_2h
neural progenitors	AARS2	0.836313	-0.00111696	1	post_infection_2h
neural progenitors	AARSD1	0.245377	-0.0170792	0.772521	post_infection_2h
neural progenitors	AASDH	0.241406	-0.0134318	0.768952	post_infection_2h
neural progenitors	AASDHPPT	0.943182	0.0033803	1	post_infection_2h
neural progenitors	AASS	0.225897	0.0122352	0.754294	post_infection_2h
neural progenitors	AATBC	0.246847	-0.00321706	0.774591	post_infection_2h
neural progenitors	AATF	0.212852	-0.0185513	0.734652	post_infection_2h
neural progenitors	AATK	0.00340523	0.0182496	0.0606574	post_infection_2h
neural progenitors	ABALON	0.758186	8.13887e-05	1	post_infection_2h
neural progenitors	ABAT	0.134265	-0.0259357	0.610581	post_infection_2h
neural progenitors	ABCA1	3.40728e-08	0.058172	3.16231e-06	post_infection_2h
neural progenitors	ABCA10	0.626814	-0.00102421	1	post_infection_2h
neural progenitors	ABCA12	0.959684	-0.000209499	1	post_infection_2h
neural progenitors	ABCA13	0.286827	0.00123114	0.822255	post_infection_2h
neural progenitors	ABCA2	0.858553	-0.0021291	1	post_infection_2h
neural progenitors	ABCA3	0.982385	-0.000877744	1	post_infection_2h
neural progenitors	ABCA5	0.559102	-0.0124547	0.988594	post_infection_2h
neural progenitors	ABCA7	0.0774703	-0.00502048	0.47134	post_infection_2h
neural progenitors	ABCA8	0.486789	0.000215787	0.947626	post_infection_2h
neural progenitors	ABCA9	0.519132	0.000724148	0.966267	post_infection_2h
neural progenitors	ABCB1	0.229504	0.00161925	0.758681	post_infection_2h
neural progenitors	ABCB10	0.361867	-0.00767531	0.8913	post_infection_2h
neural progenitors	ABCB4	0.931948	-4.63403e-05	1	post_infection_2h
neural progenitors	ABCB5	0.661037	-0.000605775	1	post_infection_2h
neural progenitors	ABCB6	0.684322	-0.00153689	1	post_infection_2h
neural progenitors	ABCB7	0.161289	0.00227274	0.66494	post_infection_2h
neural progenitors	ABCB8	0.415523	0.00110322	0.920953	post_infection_2h
neural progenitors	ABCB9	0.716252	0.000256233	1	post_infection_2h
neural progenitors	ABCC1	0.871783	0.000430781	1	post_infection_2h
neural progenitors	ABCC10	0.354059	0.00744704	0.88672	post_infection_2h
neural progenitors	ABCC11	0.512168	-0.000713003	0.962882	post_infection_2h
neural progenitors	ABCC2	0.639927	-0.000933749	1	post_infection_2h
neural progenitors	ABCC3	0.7127	-0.000239316	1	post_infection_2h
neural progenitors	ABCC4	0.704989	-0.00453015	1	post_infection_2h
neural progenitors	ABCC5	0.740557	-0.00544443	1	post_infection_2h
neural progenitors	ABCC6	0.506221	-0.000155923	0.958277	post_infection_2h
neural progenitors	ABCC8	0.98155	0.000168906	1	post_infection_2h
neural progenitors	ABCC9	0.906687	-0.000266563	1	post_infection_2h
neural progenitors	ABCD1	0.226467	-0.00343985	0.754902	post_infection_2h
neural progenitors	ABCD2	0.539765	0.00282341	0.976638	post_infection_2h
neural progenitors	ABCD3	0.0506612	-0.0113591	0.381817	post_infection_2h
neural progenitors	ABCD4	0.56296	0.00592933	0.990949	post_infection_2h
neural progenitors	ABCE1	0.822604	0.014152	1	post_infection_2h
neural progenitors	ABCF1	0.739825	0.0151101	1	post_infection_2h
neural progenitors	ABCF2.1	0.182889	-0.0133157	0.699596	post_infection_2h
neural progenitors	ABCF3	0.712986	-0.00762733	1	post_infection_2h
neural progenitors	ABCG1	0.0746693	0.00665705	0.463252	post_infection_2h
neural progenitors	ABCG2	0.134895	-0.000349777	0.610769	post_infection_2h
neural progenitors	ABCG4	0.984292	-7.60186e-05	1	post_infection_2h
neural progenitors	ABCG5	0.350024	0.000209713	0.882422	post_infection_2h
neural progenitors	ABCG8	0.966145	-0.00042142	1	post_infection_2h
neural progenitors	ABHD1	0.134716	0.00596968	0.610769	post_infection_2h
neural progenitors	ABHD10	0.995033	0.00038729	1	post_infection_2h
neural progenitors	ABHD11	0.3531	-0.00429826	0.8861	post_infection_2h
neural progenitors	ABHD12	0.703809	-0.00704298	1	post_infection_2h
neural progenitors	ABHD13	0.883401	0.00503185	1	post_infection_2h
neural progenitors	ABHD14A	0.0643663	0.0237016	0.428432	post_infection_2h
neural progenitors	ABHD14A-ACY1	0.227372	0.0047899	0.755942	post_infection_2h
neural progenitors	ABHD14B	0.00643364	0.0107555	0.0959087	post_infection_2h
neural progenitors	ABHD15	0.860785	-0.0020999	1	post_infection_2h
neural progenitors	ABHD16A	0.879514	-0.000975858	1	post_infection_2h
neural progenitors	ABHD17A	0.380084	0.0212688	0.902634	post_infection_2h
neural progenitors	ABHD17B	0.950978	-0.00332248	1	post_infection_2h
neural progenitors	ABHD17C	0.666436	0.00394939	1	post_infection_2h
neural progenitors	ABHD18	0.774755	0.00210705	1	post_infection_2h
neural progenitors	ABHD2	0.0161305	0.018497	0.184811	post_infection_2h
neural progenitors	ABHD3	0.00418306	-0.0471673	0.0708473	post_infection_2h
neural progenitors	ABHD4	0.162989	0.00836759	0.668332	post_infection_2h
neural progenitors	ABHD5	0.000532035	-0.0451583	0.0143226	post_infection_2h
neural progenitors	ABHD6	0.334619	-0.000311271	0.872244	post_infection_2h
neural progenitors	ABHD8	0.243516	-0.0121457	0.771036	post_infection_2h
neural progenitors	ABI1	0.218587	0.0188682	0.744041	post_infection_2h
neural progenitors	ABI2	0.161356	-0.0236582	0.664984	post_infection_2h
neural progenitors	ABI3BP	0.552423	0.00094918	0.985286	post_infection_2h
neural progenitors	ABL1	0.8775	0.00658513	1	post_infection_2h
neural progenitors	ABL2	0.374816	-0.00727562	0.90036	post_infection_2h
neural progenitors	ABLIM1	0.777906	0.001756	1	post_infection_2h
neural progenitors	ABLIM2	0.835474	0.00138009	1	post_infection_2h
neural progenitors	ABLIM3	0.950806	-0.000666081	1	post_infection_2h
neural progenitors	ABR	0.275929	0.0118778	0.811902	post_infection_2h
neural progenitors	ABRACL	0.648338	0.0102277	1	post_infection_2h
neural progenitors	ABRAXAS1	0.967763	0.00256194	1	post_infection_2h
neural progenitors	ABRAXAS2	0.388268	-0.0170227	0.906003	post_infection_2h
neural progenitors	ABT1	0.0806639	0.0315778	0.48112	post_infection_2h
neural progenitors	ABTB1	0.987114	0.000188578	1	post_infection_2h
neural progenitors	ABTB2	0.0202427	0.012854	0.21501	post_infection_2h
neural progenitors	AC000068.1	0.951451	0.000755577	1	post_infection_2h
neural progenitors	AC000068.2	0.863416	0.000582528	1	post_infection_2h
neural progenitors	AC000068.3	0.300088	0.00136588	0.83733	post_infection_2h
neural progenitors	AC000093.1	0.00735178	-0.00227699	0.106424	post_infection_2h
neural progenitors	AC001226.1	0.469241	-0.00123991	0.938487	post_infection_2h
neural progenitors	AC001226.2	0.21575	0.00318924	0.739194	post_infection_2h
neural progenitors	AC002074.1	0.455507	-0.000163483	0.933275	post_infection_2h
neural progenitors	AC002094.2	0.419204	0.000878829	0.923449	post_infection_2h
neural progenitors	AC002116.2	0.932963	-1.47426e-05	1	post_infection_2h
neural progenitors	AC002306.1	0.413198	-0.00230019	0.919413	post_infection_2h
neural progenitors	AC002310.1	0.245371	-0.00207894	0.772521	post_infection_2h
neural progenitors	AC002310.2	0.618448	-0.00177179	1	post_infection_2h
neural progenitors	AC002398.1	0.713452	0.000458328	1	post_infection_2h
neural progenitors	AC002429.2	0.422365	-0.000399305	0.924983	post_infection_2h
neural progenitors	AC002454.1	0.254294	-0.000625902	0.783407	post_infection_2h
neural progenitors	AC002456.1	0.51285	0.00179045	0.96333	post_infection_2h
neural progenitors	AC002467.1	0.168861	-0.00836384	0.677002	post_infection_2h
neural progenitors	AC002470.1	0.680249	0.0028186	1	post_infection_2h
neural progenitors	AC002550.1	0.994643	-1.41363e-05	1	post_infection_2h
neural progenitors	AC002550.2	0.899849	0.000248815	1	post_infection_2h
neural progenitors	AC002553.1	0.372051	0.00412508	0.899234	post_infection_2h
neural progenitors	AC002553.2	0.957392	-0.000385889	1	post_infection_2h
neural progenitors	AC002558.2	0.990736	-5.81153e-05	1	post_infection_2h
neural progenitors	AC003002.3	0.838338	-0.000674372	1	post_infection_2h
neural progenitors	AC003005.2	0.91619	-0.000348425	1	post_infection_2h
neural progenitors	AC003035.1	0.0964705	0.000709227	0.52456	post_infection_2h
neural progenitors	AC003092.1	0.028343	0.000790965	0.266274	post_infection_2h
neural progenitors	AC003102.1	0.749265	-0.00310583	1	post_infection_2h
neural progenitors	AC003681.1	0.119743	0.00107064	0.580243	post_infection_2h
neural progenitors	AC003956.1	0.199398	-0.000628567	0.71389	post_infection_2h
neural progenitors	AC003965.1	0.841165	0.000913127	1	post_infection_2h
neural progenitors	AC003985.2	0.523734	-0.000591884	0.969191	post_infection_2h
neural progenitors	AC003991.1	0.820887	-0.000465776	1	post_infection_2h
neural progenitors	AC003991.2	0.983816	3.50158e-05	1	post_infection_2h
neural progenitors	AC004039.1	0.744643	0.000663874	1	post_infection_2h
neural progenitors	AC004067.1	0.12022	0.000678382	0.581021	post_infection_2h
neural progenitors	AC004069.1	0.679586	-0.000776862	1	post_infection_2h
neural progenitors	AC004076.2	0.684259	0.00104075	1	post_infection_2h
neural progenitors	AC004130.1	0.683728	-0.00233982	1	post_infection_2h
neural progenitors	AC004148.2	0.829469	0.00187243	1	post_infection_2h
neural progenitors	AC004156.1	0.777741	0.000785728	1	post_infection_2h
neural progenitors	AC004158.1	0.183667	0.00279242	0.700139	post_infection_2h
neural progenitors	AC004221.1	0.98129	0.000212292	1	post_infection_2h
neural progenitors	AC004223.2	1	-8.65186e-05	1	post_infection_2h
neural progenitors	AC004223.4	0.991785	-0.00033574	1	post_infection_2h
neural progenitors	AC004231.1	0.736755	0.000788569	1	post_infection_2h
neural progenitors	AC004232.2	0.786799	0.00182785	1	post_infection_2h
neural progenitors	AC004233.2	0.359182	-0.00127381	0.890097	post_infection_2h
neural progenitors	AC004233.4	0.232033	-0.00129345	0.760066	post_infection_2h
neural progenitors	AC004241.1	0.712299	-0.00113991	1	post_infection_2h
neural progenitors	AC004253.1	0.948208	2.49021e-05	1	post_infection_2h
neural progenitors	AC004257.1	0.391279	-0.00239706	0.906447	post_infection_2h
neural progenitors	AC004263.1	0.973442	0.000114412	1	post_infection_2h
neural progenitors	AC004448.2	0.207098	-0.000765974	0.72602	post_infection_2h
neural progenitors	AC004448.3	0.995883	-4.71695e-05	1	post_infection_2h
neural progenitors	AC004449.1	0.779769	9.42542e-05	1	post_infection_2h
neural progenitors	AC004466.1	0.793586	0.000873296	1	post_infection_2h
neural progenitors	AC004477.3	0.248414	-0.00273298	0.775441	post_infection_2h
neural progenitors	AC004490.1	0.986263	-9.8781e-06	1	post_infection_2h
neural progenitors	AC004492.1	0.869021	-0.000123818	1	post_infection_2h
neural progenitors	AC004494.1	0.791642	0.00197956	1	post_infection_2h
neural progenitors	AC004520.1	0.944305	0.000526076	1	post_infection_2h
neural progenitors	AC004528.1	0.976111	-0.000170577	1	post_infection_2h
neural progenitors	AC004528.2	0.0958396	-0.000955913	0.522211	post_infection_2h
neural progenitors	AC004540.1	0.0523785	0.00269625	0.388651	post_infection_2h
neural progenitors	AC004540.2	5.20572e-06	0.0556245	0.000298803	post_infection_2h
neural progenitors	AC004542.2	0.287116	0.000256873	0.822676	post_infection_2h
neural progenitors	AC004556.1	0.220083	0.0149219	0.746596	post_infection_2h
neural progenitors	AC004594.1	0.114057	0.00160124	0.567591	post_infection_2h
neural progenitors	AC004754.1	0.589303	-0.00181405	1	post_infection_2h
neural progenitors	AC004771.3	0.460059	-0.00128891	0.935591	post_infection_2h
neural progenitors	AC004771.4	0.763849	-0.000862784	1	post_infection_2h
neural progenitors	AC004801.6	0.975413	0.000302616	1	post_infection_2h
neural progenitors	AC004803.1	0.497209	-0.00310981	0.953211	post_infection_2h
neural progenitors	AC004812.2	0.0900291	-0.00547183	0.507022	post_infection_2h
neural progenitors	AC004816.1	0.650614	-0.00174915	1	post_infection_2h
neural progenitors	AC004816.2	0.110139	-0.000621039	0.559495	post_infection_2h
neural progenitors	AC004817.3	1	-3.99549e-05	1	post_infection_2h
neural progenitors	AC004825.2	0.649632	0.00204862	1	post_infection_2h
neural progenitors	AC004832.6	1	2.83998e-05	1	post_infection_2h
neural progenitors	AC004834.1	0.151704	0.00061315	0.6485	post_infection_2h
neural progenitors	AC004839.1	0.546767	0.00269945	0.981142	post_infection_2h
neural progenitors	AC004846.1	0.984345	0.000136744	1	post_infection_2h
neural progenitors	AC004846.2	0.995125	-2.74487e-05	1	post_infection_2h
neural progenitors	AC004852.2	0.377524	0.000319584	0.901678	post_infection_2h
neural progenitors	AC004854.2	0.648214	-0.00258893	1	post_infection_2h
neural progenitors	AC004865.2	0.0200609	-0.00408173	0.213963	post_infection_2h
neural progenitors	AC004877.1	0.469566	-0.00164211	0.938487	post_infection_2h
neural progenitors	AC004884.2	0.376942	0.000196099	0.901036	post_infection_2h
neural progenitors	AC004895.1	0.0494713	-0.00153992	0.376922	post_infection_2h
neural progenitors	AC004908.3	0.217447	-0.00430615	0.742212	post_infection_2h
neural progenitors	AC004918.1	0.208608	-0.00455509	0.727836	post_infection_2h
neural progenitors	AC004923.4	0.972089	-0.000161886	1	post_infection_2h
neural progenitors	AC004941.1	0.651258	-0.000107067	1	post_infection_2h
neural progenitors	AC004943.1	0.310049	-0.00150652	0.848957	post_infection_2h
neural progenitors	AC004943.2	0.955904	0.00065132	1	post_infection_2h
neural progenitors	AC004943.3	0.411431	0.000256053	0.918428	post_infection_2h
neural progenitors	AC004948.1	0.935487	0.000218482	1	post_infection_2h
neural progenitors	AC004951.1	0.789892	0.0041286	1	post_infection_2h
neural progenitors	AC004969.1	0.928278	0.000564117	1	post_infection_2h
neural progenitors	AC004982.1	0.0252011	-0.00426199	0.246832	post_infection_2h
neural progenitors	AC004982.2	0.465462	0.00174381	0.937558	post_infection_2h
neural progenitors	AC004988.1	0.488433	0.000102594	0.948615	post_infection_2h
neural progenitors	AC004990.1	0.768481	-0.000931907	1	post_infection_2h
neural progenitors	AC005009.2	0.461533	0.00115872	0.936246	post_infection_2h
neural progenitors	AC005014.2	0.802476	0.000474096	1	post_infection_2h
neural progenitors	AC005034.2	0.510181	-0.00135671	0.960952	post_infection_2h
neural progenitors	AC005034.3	0.34959	0.00316915	0.881906	post_infection_2h
neural progenitors	AC005034.4	0.645291	0.00163102	1	post_infection_2h
neural progenitors	AC005037.1	0.292336	0.00256792	0.82904	post_infection_2h
neural progenitors	AC005041.1	0.979362	-0.000140736	1	post_infection_2h
neural progenitors	AC005046.1	0.944591	-0.000756823	1	post_infection_2h
neural progenitors	AC005050.1	0.040114	0.00119431	0.329163	post_infection_2h
neural progenitors	AC005070.3	0.123313	-0.0131009	0.588616	post_infection_2h
neural progenitors	AC005076.1	0.854445	-0.000941164	1	post_infection_2h
neural progenitors	AC005082.1	0.624953	-0.000788352	1	post_infection_2h
neural progenitors	AC005091.1	0.368877	0.000326792	0.897304	post_infection_2h
neural progenitors	AC005096.1	0.252441	-0.000402366	0.781235	post_infection_2h
neural progenitors	AC005154.4	0.0541163	0.00102278	0.39455	post_infection_2h
neural progenitors	AC005154.6	0.812117	0.00053193	1	post_infection_2h
neural progenitors	AC005162.3	0.909016	-0.000381016	1	post_infection_2h
neural progenitors	AC005165.1	0.90615	-0.000240483	1	post_infection_2h
neural progenitors	AC005180.1	0.882123	3.08523e-05	1	post_infection_2h
neural progenitors	AC005180.2	0.963826	0.000323735	1	post_infection_2h
neural progenitors	AC005197.1	0.957949	0.000230168	1	post_infection_2h
neural progenitors	AC005224.1	0.788286	0.000962798	1	post_infection_2h
neural progenitors	AC005224.3	1	-6.03007e-06	1	post_infection_2h
neural progenitors	AC005224.4	0.457156	-0.000187042	0.934075	post_infection_2h
neural progenitors	AC005225.2	0.505055	-0.000945898	0.957724	post_infection_2h
neural progenitors	AC005229.4	0.999524	-0.000132328	1	post_infection_2h
neural progenitors	AC005237.1	0.984365	2.71049e-05	1	post_infection_2h
neural progenitors	AC005253.1	0.0164787	0.013084	0.187397	post_infection_2h
neural progenitors	AC005261.1	0.083614	-0.0151603	0.489215	post_infection_2h
neural progenitors	AC005261.2	0.713833	0.0019032	1	post_infection_2h
neural progenitors	AC005261.3	0.583945	-0.00181713	1	post_infection_2h
neural progenitors	AC005288.1	0.798222	0.000678365	1	post_infection_2h
neural progenitors	AC005324.1	0.160483	0.000956832	0.663257	post_infection_2h
neural progenitors	AC005324.3	0.111026	-0.000526742	0.56196	post_infection_2h
neural progenitors	AC005324.5	0.534856	-0.000129789	0.974227	post_infection_2h
neural progenitors	AC005329.1	0.396794	-0.00326405	0.908393	post_infection_2h
neural progenitors	AC005329.3	0.507952	-0.000971348	0.959347	post_infection_2h
neural progenitors	AC005330.1	0.962264	-6.8465e-05	1	post_infection_2h
neural progenitors	AC005332.1	0.955007	-0.000393388	1	post_infection_2h
neural progenitors	AC005332.3	0.996101	0.000196929	1	post_infection_2h
neural progenitors	AC005332.4	0.755046	0.00235944	1	post_infection_2h
neural progenitors	AC005332.5	0.852199	-0.00311066	1	post_infection_2h
neural progenitors	AC005332.6	0.134557	-0.0076292	0.610581	post_infection_2h
neural progenitors	AC005332.7	0.532656	-0.00798212	0.973114	post_infection_2h
neural progenitors	AC005332.8	0.859371	0.000973112	1	post_infection_2h
neural progenitors	AC005339.1	0.151987	0.000556835	0.648836	post_infection_2h
neural progenitors	AC005342.1	0.952598	0.00055336	1	post_infection_2h
neural progenitors	AC005363.2	0.463535	0.00261306	0.936756	post_infection_2h
neural progenitors	AC005393.1	0.180224	-0.00282864	0.69385	post_infection_2h
neural progenitors	AC005410.2	0.406422	-0.000433609	0.914698	post_infection_2h
neural progenitors	AC005476.2	0.943339	-0.000437331	1	post_infection_2h
neural progenitors	AC005480.1	0.140582	-0.00665102	0.623586	post_infection_2h
neural progenitors	AC005498.1	0.950863	-0.000229153	1	post_infection_2h
neural progenitors	AC005498.2	0.262515	-0.00232536	0.793288	post_infection_2h
neural progenitors	AC005498.3	0.41116	0.003203	0.918357	post_infection_2h
neural progenitors	AC005520.1	0.933218	-0.000100279	1	post_infection_2h
neural progenitors	AC005520.2	0.41731	-0.00124159	0.922462	post_infection_2h
neural progenitors	AC005523.2	0.359758	0.00555436	0.890289	post_infection_2h
neural progenitors	AC005534.1	0.713169	-0.000598523	1	post_infection_2h
neural progenitors	AC005540.1	0.501593	-0.00109484	0.955409	post_infection_2h
neural progenitors	AC005609.4	0.620888	-0.000869905	1	post_infection_2h
neural progenitors	AC005609.5	0.499855	-0.00141089	0.95482	post_infection_2h
neural progenitors	AC005614.1	0.619215	-0.00104928	1	post_infection_2h
neural progenitors	AC005616.1	0.858945	-0.000485237	1	post_infection_2h
neural progenitors	AC005618.1	0.584325	1.95683e-06	1	post_infection_2h
neural progenitors	AC005670.1	0.587314	-0.000670535	1	post_infection_2h
neural progenitors	AC005670.2	0.410863	0.00403347	0.918219	post_infection_2h
neural progenitors	AC005692.1	0.961312	-5.60228e-05	1	post_infection_2h
neural progenitors	AC005695.1	0.486936	-0.0013495	0.947626	post_infection_2h
neural progenitors	AC005695.3	0.0851627	0.00104168	0.49251	post_infection_2h
neural progenitors	AC005696.1	0.653433	-0.000402557	1	post_infection_2h
neural progenitors	AC005696.2	0.979777	0.000100319	1	post_infection_2h
neural progenitors	AC005696.4	0.999321	-3.82299e-05	1	post_infection_2h
neural progenitors	AC005697.2	0.647636	0.000593997	1	post_infection_2h
neural progenitors	AC005722.2	0.950253	-0.000410448	1	post_infection_2h
neural progenitors	AC005726.1	0.133834	-0.00628144	0.609993	post_infection_2h
neural progenitors	AC005726.4	0.478962	-0.000247409	0.944134	post_infection_2h
neural progenitors	AC005726.5	0.726583	-0.00117752	1	post_infection_2h
neural progenitors	AC005730.2	0.0366605	0.00349278	0.310683	post_infection_2h
neural progenitors	AC005740.4	0.0568996	-0.00113553	0.405969	post_infection_2h
neural progenitors	AC005757.1	0.805138	0.00136807	1	post_infection_2h
neural progenitors	AC005776.2	0.356778	0.00128297	0.888404	post_infection_2h
neural progenitors	AC005786.2	0.729324	0.000931752	1	post_infection_2h
neural progenitors	AC005833.1	0.801835	0.000463337	1	post_infection_2h
neural progenitors	AC005837.1	0.427494	-0.0029624	0.926355	post_infection_2h
neural progenitors	AC005837.3	0.124816	-0.000721817	0.591764	post_infection_2h
neural progenitors	AC005838.2	0.284848	-0.00864312	0.820952	post_infection_2h
neural progenitors	AC005899.1	0.972532	-0.000303216	1	post_infection_2h
neural progenitors	AC005899.3	0.708916	-0.000793095	1	post_infection_2h
neural progenitors	AC005899.5	0.65879	-0.00248462	1	post_infection_2h
neural progenitors	AC005899.6	0.357862	0.00435456	0.889635	post_infection_2h
neural progenitors	AC005899.7	0.238446	0.00481766	0.765577	post_infection_2h
neural progenitors	AC005899.8	0.4849	-0.00250318	0.947288	post_infection_2h
neural progenitors	AC005920.1	0.921297	-0.00017277	1	post_infection_2h
neural progenitors	AC005920.3	0.46016	-0.000167415	0.935591	post_infection_2h
neural progenitors	AC005921.2	0.51982	-0.00661568	0.966686	post_infection_2h
neural progenitors	AC005944.1	0.417698	0.000722929	0.92269	post_infection_2h
neural progenitors	AC005954.2	0.415482	-0.000406544	0.920949	post_infection_2h
neural progenitors	AC005962.1	0.23057	-0.00324786	0.759667	post_infection_2h
neural progenitors	AC005972.1	0.480005	0.000770965	0.944672	post_infection_2h
neural progenitors	AC006012.1	0.649207	0.00152066	1	post_infection_2h
neural progenitors	AC006017.1	0.875548	-0.000367062	1	post_infection_2h
neural progenitors	AC006019.2	0.545802	-0.000171002	0.980251	post_infection_2h
neural progenitors	AC006027.1	0.992922	4.74617e-05	1	post_infection_2h
neural progenitors	AC006030.1	0.684818	-0.000554966	1	post_infection_2h
neural progenitors	AC006042.4	0.0329635	-0.0015114	0.291067	post_infection_2h
neural progenitors	AC006058.1	0.0465943	0.00748978	0.364103	post_infection_2h
neural progenitors	AC006058.3	0.327932	0.00187237	0.866092	post_infection_2h
neural progenitors	AC006059.1	0.971641	-0.000366381	1	post_infection_2h
neural progenitors	AC006064.1	0.975083	6.8324e-05	1	post_infection_2h
neural progenitors	AC006064.2	0.714117	-0.00135157	1	post_infection_2h
neural progenitors	AC006064.4	0.864116	-0.00134505	1	post_infection_2h
neural progenitors	AC006111.3	0.403763	0.00035564	0.913212	post_infection_2h
neural progenitors	AC006115.1	0.859644	0.000732684	1	post_infection_2h
neural progenitors	AC006116.4	0.407171	-0.000246026	0.915041	post_infection_2h
neural progenitors	AC006116.8	0.361445	-0.00111093	0.891024	post_infection_2h
neural progenitors	AC006116.9	0.931188	1.02947e-06	1	post_infection_2h
neural progenitors	AC006130.1	0.395694	0.00107936	0.907676	post_infection_2h
neural progenitors	AC006160.1	0.653975	-0.000791965	1	post_infection_2h
neural progenitors	AC006213.1	0.61242	-0.00122964	1	post_infection_2h
neural progenitors	AC006213.2	0.280633	-0.0028979	0.816311	post_infection_2h
neural progenitors	AC006213.3	0.619613	-0.00125071	1	post_infection_2h
neural progenitors	AC006252.1	0.983228	9.9116e-05	1	post_infection_2h
neural progenitors	AC006305.1	0.366095	-0.000200542	0.894704	post_infection_2h
neural progenitors	AC006329.1	0.311621	-0.00260655	0.85152	post_infection_2h
neural progenitors	AC006333.2	0.00952473	-0.0429514	0.128808	post_infection_2h
neural progenitors	AC006435.1	0.411771	-0.00025224	0.918498	post_infection_2h
neural progenitors	AC006435.2	0.896175	0.000556292	1	post_infection_2h
neural progenitors	AC006441.1	0.138765	0.00158605	0.620566	post_infection_2h
neural progenitors	AC006449.2	0.489167	0.000934045	0.948858	post_infection_2h
neural progenitors	AC006449.3	0.0287351	-0.0014419	0.268022	post_infection_2h
neural progenitors	AC006449.5	0.37947	-0.00177198	0.902536	post_infection_2h
neural progenitors	AC006449.6	0.686427	0.00180072	1	post_infection_2h
neural progenitors	AC006450.2	0.827526	-0.00104888	1	post_infection_2h
neural progenitors	AC006450.3	0.245003	-0.0112025	0.772337	post_infection_2h
neural progenitors	AC006480.2	0.513668	-0.000100877	0.963382	post_infection_2h
neural progenitors	AC006483.2	0.451314	-0.000156036	0.931629	post_infection_2h
neural progenitors	AC006504.1	0.366142	-0.003624	0.894704	post_infection_2h
neural progenitors	AC006504.5	0.582075	-0.00322736	1	post_infection_2h
neural progenitors	AC006511.4	0.841199	9.24971e-05	1	post_infection_2h
neural progenitors	AC006547.1	0.236425	-0.000217215	0.764216	post_infection_2h
neural progenitors	AC006547.2	0.999731	-5.72214e-05	1	post_infection_2h
neural progenitors	AC006547.3	0.0825154	0.000654668	0.487451	post_infection_2h
neural progenitors	AC006581.2	0.722991	-0.000559016	1	post_infection_2h
neural progenitors	AC006942.1	0.605093	0.00177548	1	post_infection_2h
neural progenitors	AC006960.3	0.955335	-0.000205296	1	post_infection_2h
neural progenitors	AC007014.1	0.979415	-0.0004782	1	post_infection_2h
neural progenitors	AC007032.1	0.188352	-0.00587007	0.707972	post_infection_2h
neural progenitors	AC007036.1	0.227173	0.00191338	0.755613	post_infection_2h
neural progenitors	AC007038.1	0.745196	-0.00187721	1	post_infection_2h
neural progenitors	AC007038.2	0.561189	0.0038406	0.990483	post_infection_2h
neural progenitors	AC007040.2	0.641807	-0.00143769	1	post_infection_2h
neural progenitors	AC007064.2	0.867358	-0.000183	1	post_infection_2h
neural progenitors	AC007114.1	0.0839015	0.00352417	0.489397	post_infection_2h
neural progenitors	AC007114.2	0.763127	-0.00280716	1	post_infection_2h
neural progenitors	AC007193.1	0.74927	0.00118317	1	post_infection_2h
neural progenitors	AC007193.2	0.637881	0.0014568	1	post_infection_2h
neural progenitors	AC007216.2	0.667022	0.00199074	1	post_infection_2h
neural progenitors	AC007216.4	0.814706	-0.000873437	1	post_infection_2h
neural progenitors	AC007220.1	0.354578	-0.000934044	0.887197	post_infection_2h
neural progenitors	AC007228.2	0.884405	0.000667596	1	post_infection_2h
neural progenitors	AC007240.1	0.537853	0.000464564	0.97607	post_infection_2h
neural progenitors	AC007249.2	0.358819	-0.00276254	0.88995	post_infection_2h
neural progenitors	AC007250.1	0.474292	0.00165057	0.940233	post_infection_2h
neural progenitors	AC007255.1	0.95422	0.000323804	1	post_infection_2h
neural progenitors	AC007262.2	0.839298	-0.000570333	1	post_infection_2h
neural progenitors	AC007285.1	0.918389	-0.000158812	1	post_infection_2h
neural progenitors	AC007292.1	0.708586	0.0013094	1	post_infection_2h
neural progenitors	AC007292.2	0.415882	0.00134221	0.92115	post_infection_2h
neural progenitors	AC007292.3	0.780383	-0.000625084	1	post_infection_2h
neural progenitors	AC007298.1	0.0139551	0.00106441	0.168258	post_infection_2h
neural progenitors	AC007308.1	0.917682	1.707e-05	1	post_infection_2h
neural progenitors	AC007325.4	0.586122	0.00201988	1	post_infection_2h
neural progenitors	AC007333.2	0.0296278	-0.00125297	0.272232	post_infection_2h
neural progenitors	AC007336.1	0.962731	0.000401914	1	post_infection_2h
neural progenitors	AC007364.1	0.828023	-0.00174623	1	post_infection_2h
neural progenitors	AC007365.1	0.207159	-0.0041699	0.72602	post_infection_2h
neural progenitors	AC007370.2	0.202698	0.00239907	0.719429	post_infection_2h
neural progenitors	AC007375.3	0.902052	-0.000294739	1	post_infection_2h
neural progenitors	AC007378.1	0.393535	0.000343265	0.90711	post_infection_2h
neural progenitors	AC007383.2	0.0973411	0.00513026	0.526908	post_infection_2h
neural progenitors	AC007383.3	0.617896	0.000891442	1	post_infection_2h
neural progenitors	AC007388.1	0.213093	-0.0123163	0.735346	post_infection_2h
neural progenitors	AC007389.5	0.889748	-0.000183924	1	post_infection_2h
neural progenitors	AC007405.1	0.136009	0.000538368	0.61407	post_infection_2h
neural progenitors	AC007405.3	0.0928956	0.00749299	0.513368	post_infection_2h
neural progenitors	AC007431.1	0.33189	8.09528e-05	0.869562	post_infection_2h
neural progenitors	AC007448.3	0.985761	-0.000716158	1	post_infection_2h
neural progenitors	AC007494.2	0.797798	0.000188479	1	post_infection_2h
neural progenitors	AC007495.1	0.920676	0.00128518	1	post_infection_2h
neural progenitors	AC007496.2	0.904685	-0.000522077	1	post_infection_2h
neural progenitors	AC007533.1	0.120312	0.000760182	0.581021	post_infection_2h
neural progenitors	AC007541.1	0.708451	-0.00408493	1	post_infection_2h
neural progenitors	AC007563.2	0.125671	0.00446659	0.593955	post_infection_2h
neural progenitors	AC007566.1	0.596354	-0.00238914	1	post_infection_2h
neural progenitors	AC007569.1	0.963991	0.000195347	1	post_infection_2h
neural progenitors	AC007608.3	0.425983	0.000165332	0.92549	post_infection_2h
neural progenitors	AC007611.1	0.469196	0.000812966	0.938487	post_infection_2h
neural progenitors	AC007613.1	0.482706	-0.00153444	0.946155	post_infection_2h
neural progenitors	AC007614.1	0.522538	0.000888468	0.968378	post_infection_2h
neural progenitors	AC007620.2	0.982869	-0.000409719	1	post_infection_2h
neural progenitors	AC007620.3	0.115506	-0.00056132	0.571006	post_infection_2h
neural progenitors	AC007622.2	0.789838	-0.000880675	1	post_infection_2h
neural progenitors	AC007638.1	0.996387	-3.4607e-05	1	post_infection_2h
neural progenitors	AC007638.2	0.110614	-0.000906582	0.560792	post_infection_2h
neural progenitors	AC007663.3	0.859017	-0.0003902	1	post_infection_2h
neural progenitors	AC007666.1	0.116697	-0.000628172	0.574382	post_infection_2h
neural progenitors	AC007681.1	0.935533	-7.81923e-05	1	post_infection_2h
neural progenitors	AC007686.3	0.103811	0.00696664	0.543669	post_infection_2h
neural progenitors	AC007687.1	0.0690649	0.000764693	0.444606	post_infection_2h
neural progenitors	AC007728.2	0.467042	-0.000341064	0.937874	post_infection_2h
neural progenitors	AC007773.1	0.881297	0.000430047	1	post_infection_2h
neural progenitors	AC007785.3	0.804889	0.00089632	1	post_infection_2h
neural progenitors	AC007786.1	0.516993	0.00338482	0.96468	post_infection_2h
neural progenitors	AC007823.1	0.188104	0.000659377	0.707812	post_infection_2h
neural progenitors	AC007878.1	0.544231	0.00438731	0.979609	post_infection_2h
neural progenitors	AC007879.3	0.845768	-7.78507e-05	1	post_infection_2h
neural progenitors	AC007881.3	0.888623	0.00102589	1	post_infection_2h
neural progenitors	AC007920.2	0.431595	-0.00350744	0.928471	post_infection_2h
neural progenitors	AC007938.1	0.436082	-0.000169033	0.929106	post_infection_2h
neural progenitors	AC007938.2	0.0206545	-0.00913453	0.217392	post_infection_2h
neural progenitors	AC007938.3	0.101672	-0.0179559	0.53822	post_infection_2h
neural progenitors	AC007950.1	0.707773	0.000463979	1	post_infection_2h
neural progenitors	AC007950.2	0.622954	-0.00157875	1	post_infection_2h
neural progenitors	AC007952.4	0.730081	0.00238686	1	post_infection_2h
neural progenitors	AC007966.1	0.109874	0.000627381	0.558975	post_infection_2h
neural progenitors	AC007998.4	0.846804	-0.000732523	1	post_infection_2h
neural progenitors	AC008014.1	0.373255	-0.000901615	0.899841	post_infection_2h
neural progenitors	AC008040.1	0.956937	0.000422995	1	post_infection_2h
neural progenitors	AC008040.5	0.808619	0.00124159	1	post_infection_2h
neural progenitors	AC008060.1	0.768291	-0.000413827	1	post_infection_2h
neural progenitors	AC008067.1	0.411594	0.0012038	0.918498	post_infection_2h
neural progenitors	AC008073.3	0.661768	-0.000539384	1	post_infection_2h
neural progenitors	AC008074.1	0.954627	0.000375446	1	post_infection_2h
neural progenitors	AC008074.3	0.288311	-0.00279441	0.823764	post_infection_2h
neural progenitors	AC008079.2	0.314396	-0.00535876	0.852753	post_infection_2h
neural progenitors	AC008083.2	0.673649	-0.00022635	1	post_infection_2h
neural progenitors	AC008105.1	0.556342	0.00140228	0.987104	post_infection_2h
neural progenitors	AC008105.3	0.545211	0.000960052	0.980094	post_infection_2h
neural progenitors	AC008115.4	0.896933	-0.000276945	1	post_infection_2h
neural progenitors	AC008121.2	0.256604	-9.6345e-05	0.787067	post_infection_2h
neural progenitors	AC008124.1	0.0223229	0.0363626	0.228359	post_infection_2h
neural progenitors	AC008147.1	0.196031	0.000577367	0.709938	post_infection_2h
neural progenitors	AC008264.2	0.24283	0.00440622	0.770077	post_infection_2h
neural progenitors	AC008267.5	0.561593	0.00848477	0.990483	post_infection_2h
neural progenitors	AC008269.1	0.855617	-2.36816e-05	1	post_infection_2h
neural progenitors	AC008277.1	0.81008	0.000707942	1	post_infection_2h
neural progenitors	AC008280.3	0.159716	0.00206032	0.662413	post_infection_2h
neural progenitors	AC008378.1	0.615789	-0.000769214	1	post_infection_2h
neural progenitors	AC008393.1	0.957488	-0.0013168	1	post_infection_2h
neural progenitors	AC008397.2	0.966314	0.000575622	1	post_infection_2h
neural progenitors	AC008403.2	0.866256	-6.69329e-06	1	post_infection_2h
neural progenitors	AC008403.3	0.0203224	-0.0115554	0.215425	post_infection_2h
neural progenitors	AC008415.1	0.418159	0.00193595	0.922956	post_infection_2h
neural progenitors	AC008429.1	0.346113	0.00395131	0.880026	post_infection_2h
neural progenitors	AC008434.1	0.921216	-2.63396e-05	1	post_infection_2h
neural progenitors	AC008438.1	0.545549	-0.000122251	0.980251	post_infection_2h
neural progenitors	AC008440.2	0.480401	0.00108162	0.944672	post_infection_2h
neural progenitors	AC008443.3	0.0262013	-0.00720764	0.253358	post_infection_2h
neural progenitors	AC008443.5	0.201653	0.0078698	0.717936	post_infection_2h
neural progenitors	AC008443.6	0.909773	-0.000178201	1	post_infection_2h
neural progenitors	AC008467.1	0.607194	0.00375532	1	post_infection_2h
neural progenitors	AC008494.3	0.537187	-0.000897792	0.97576	post_infection_2h
neural progenitors	AC008507.2	0.805062	0.000194721	1	post_infection_2h
neural progenitors	AC008522.1	0.281885	0.00474929	0.817972	post_infection_2h
neural progenitors	AC008537.2	0.248968	-0.000559476	0.776264	post_infection_2h
neural progenitors	AC008537.4	0.912355	-0.000267212	1	post_infection_2h
neural progenitors	AC008543.1	0.627515	-0.00271378	1	post_infection_2h
neural progenitors	AC008543.5	0.0353775	-0.00389352	0.303837	post_infection_2h
neural progenitors	AC008549.2	0.650507	0.00112204	1	post_infection_2h
neural progenitors	AC008556.1	0.113691	0.00053905	0.567149	post_infection_2h
neural progenitors	AC008581.1	1	2.74379e-05	1	post_infection_2h
neural progenitors	AC008608.2	0.66618	0.00471938	1	post_infection_2h
neural progenitors	AC008610.1	0.961199	0.000516233	1	post_infection_2h
neural progenitors	AC008622.2	0.900166	-0.000489761	1	post_infection_2h
neural progenitors	AC008629.1	0.872682	-0.000552082	1	post_infection_2h
neural progenitors	AC008637.1	0.980781	0.000821632	1	post_infection_2h
neural progenitors	AC008663.2	0.0116586	0.000876856	0.148998	post_infection_2h
neural progenitors	AC008676.1	0.95613	-0.000282825	1	post_infection_2h
neural progenitors	AC008686.1	0.924829	-0.000370165	1	post_infection_2h
neural progenitors	AC008731.1	0.514665	0.00202518	0.963797	post_infection_2h
neural progenitors	AC008735.2	0.282206	-0.00520666	0.818158	post_infection_2h
neural progenitors	AC008735.3	0.97457	0.000223314	1	post_infection_2h
neural progenitors	AC008735.4	0.261065	-0.00243136	0.791714	post_infection_2h
neural progenitors	AC008736.1	0.816037	0.00119347	1	post_infection_2h
neural progenitors	AC008738.2	0.918444	-7.97101e-05	1	post_infection_2h
neural progenitors	AC008741.2	0.21967	-0.00874423	0.745744	post_infection_2h
neural progenitors	AC008747.1	0.979177	0.000119777	1	post_infection_2h
neural progenitors	AC008752.2	0.418155	0.0019189	0.922956	post_infection_2h
neural progenitors	AC008758.4	0.149894	0.00434647	0.643916	post_infection_2h
neural progenitors	AC008758.6	0.151981	0.00139635	0.648836	post_infection_2h
neural progenitors	AC008763.2	0.447772	0.00166586	0.930184	post_infection_2h
neural progenitors	AC008764.2	0.979556	0.00015362	1	post_infection_2h
neural progenitors	AC008764.3	0.935913	0.000113498	1	post_infection_2h
neural progenitors	AC008764.6	0.108514	-0.00751906	0.555901	post_infection_2h
neural progenitors	AC008764.8	0.0942973	-0.0168897	0.517178	post_infection_2h
neural progenitors	AC008770.1	0.464979	-0.000261437	0.937558	post_infection_2h
neural progenitors	AC008770.2	0.472413	-0.000218388	0.939485	post_infection_2h
neural progenitors	AC008771.1	0.937342	0.000623157	1	post_infection_2h
neural progenitors	AC008781.2	0.123032	-0.000618176	0.588005	post_infection_2h
neural progenitors	AC008870.4	0.888506	4.72072e-05	1	post_infection_2h
neural progenitors	AC008875.1	0.0388836	-0.00452262	0.3224	post_infection_2h
neural progenitors	AC008894.2	0.202375	-0.000470732	0.71908	post_infection_2h
neural progenitors	AC008897.2	0.943776	-0.000177369	1	post_infection_2h
neural progenitors	AC008897.3	0.991968	-0.000223926	1	post_infection_2h
neural progenitors	AC008906.1	0.7856	0.000333788	1	post_infection_2h
neural progenitors	AC008914.1	0.508287	0.000707654	0.959347	post_infection_2h
neural progenitors	AC008915.2	0.628107	-0.000637759	1	post_infection_2h
neural progenitors	AC008937.2	0.303305	0.00135027	0.842105	post_infection_2h
neural progenitors	AC008937.3	0.597926	-0.00213469	1	post_infection_2h
neural progenitors	AC008946.1	0.527869	-0.0022614	0.970754	post_infection_2h
neural progenitors	AC008957.1	0.959586	0.000364082	1	post_infection_2h
neural progenitors	AC008957.2	0.986576	-9.53634e-05	1	post_infection_2h
neural progenitors	AC008966.1	0.389335	-0.0024546	0.906447	post_infection_2h
neural progenitors	AC008966.2	0.84914	-0.000762063	1	post_infection_2h
neural progenitors	AC008972.2	0.814435	0.000768939	1	post_infection_2h
neural progenitors	AC009005.1	0.975934	-0.000799018	1	post_infection_2h
neural progenitors	AC009021.1	0.618886	-0.00116106	1	post_infection_2h
neural progenitors	AC009034.1	0.91131	-0.000358426	1	post_infection_2h
neural progenitors	AC009035.1	0.827095	-5.5046e-05	1	post_infection_2h
neural progenitors	AC009041.1	0.705501	-0.000385074	1	post_infection_2h
neural progenitors	AC009041.2	0.00286993	0.0499035	0.0532034	post_infection_2h
neural progenitors	AC009053.2	0.0790799	-0.00787003	0.47693	post_infection_2h
neural progenitors	AC009053.3	0.976828	0.000289115	1	post_infection_2h
neural progenitors	AC009060.1	0.104953	-0.000902157	0.546816	post_infection_2h
neural progenitors	AC009061.2	0.393416	0.00487986	0.90711	post_infection_2h
neural progenitors	AC009065.1	0.347632	-0.00145452	0.880933	post_infection_2h
neural progenitors	AC009065.4	0.444472	-0.00171184	0.929106	post_infection_2h
neural progenitors	AC009065.8	0.270749	-0.00310312	0.805531	post_infection_2h
neural progenitors	AC009088.1	0.499988	-0.002358	0.954882	post_infection_2h
neural progenitors	AC009093.1	0.126133	-0.000660484	0.595027	post_infection_2h
neural progenitors	AC009095.1	0.954082	0.000262521	1	post_infection_2h
neural progenitors	AC009102.2	0.134424	0.00201949	0.610581	post_infection_2h
neural progenitors	AC009107.2	0.743489	-0.000451512	1	post_infection_2h
neural progenitors	AC009108.3	0.374127	-0.00132924	0.900099	post_infection_2h
neural progenitors	AC009113.1	0.220289	0.0105258	0.746964	post_infection_2h
neural progenitors	AC009118.2	0.081303	-0.00461271	0.483929	post_infection_2h
neural progenitors	AC009118.3	0.78636	-0.00312454	1	post_infection_2h
neural progenitors	AC009119.2	0.551973	0.00116559	0.985063	post_infection_2h
neural progenitors	AC009120.3	0.992097	-4.74893e-05	1	post_infection_2h
neural progenitors	AC009120.4	0.942694	-0.000380709	1	post_infection_2h
neural progenitors	AC009120.5	0.882684	-0.000147929	1	post_infection_2h
neural progenitors	AC009123.1	0.898854	6.97789e-06	1	post_infection_2h
neural progenitors	AC009126.1	0.632462	0.00187694	1	post_infection_2h
neural progenitors	AC009133.1	0.124949	-0.00901644	0.5921	post_infection_2h
neural progenitors	AC009133.2	0.213989	-0.00057221	0.736764	post_infection_2h
neural progenitors	AC009133.4	0.77762	0.000700148	1	post_infection_2h
neural progenitors	AC009139.1	0.764792	0.000421311	1	post_infection_2h
neural progenitors	AC009139.2	0.160584	0.000971032	0.663257	post_infection_2h
neural progenitors	AC009148.1	0.74866	-0.002993	1	post_infection_2h
neural progenitors	AC009159.3	0.481065	0.00150775	0.945171	post_infection_2h
neural progenitors	AC009163.6	0.203822	-0.000354087	0.721751	post_infection_2h
neural progenitors	AC009163.7	0.756109	0.000530283	1	post_infection_2h
neural progenitors	AC009228.1	0.6752	0.000742335	1	post_infection_2h
neural progenitors	AC009242.1	0.797766	0.000824691	1	post_infection_2h
neural progenitors	AC009276.1	0.40085	0.000524316	0.910902	post_infection_2h
neural progenitors	AC009283.1	0.898959	-0.00107404	1	post_infection_2h
neural progenitors	AC009309.1	0.872481	0.000844058	1	post_infection_2h
neural progenitors	AC009318.1	0.790895	0.00103491	1	post_infection_2h
neural progenitors	AC009318.2	0.502286	0.00165071	0.955544	post_infection_2h
neural progenitors	AC009318.3	0.183259	-0.00638702	0.699919	post_infection_2h
neural progenitors	AC009318.4	0.441561	-0.00162676	0.929106	post_infection_2h
neural progenitors	AC009403.1	0.986023	-0.000187804	1	post_infection_2h
neural progenitors	AC009404.1	0.103313	0.000133101	0.542415	post_infection_2h
neural progenitors	AC009414.2	0.305375	0.0096621	0.844303	post_infection_2h
neural progenitors	AC009480.1	0.67461	-0.00090377	1	post_infection_2h
neural progenitors	AC009501.1	0.193425	0.00904211	0.709938	post_infection_2h
neural progenitors	AC009506.1	0.868981	-0.00204957	1	post_infection_2h
neural progenitors	AC009509.4	0.233568	-0.000461166	0.761802	post_infection_2h
neural progenitors	AC009549.1	0.178532	0.00153566	0.690827	post_infection_2h
neural progenitors	AC009560.1	0.966268	0.000406064	1	post_infection_2h
neural progenitors	AC009570.1	0.460501	-0.00188943	0.935644	post_infection_2h
neural progenitors	AC009630.1	0.721788	0.000666841	1	post_infection_2h
neural progenitors	AC009630.2	0.357575	-0.0011354	0.889556	post_infection_2h
neural progenitors	AC009690.2	0.614502	-0.00129725	1	post_infection_2h
neural progenitors	AC009779.2	0.830325	-0.000317855	1	post_infection_2h
neural progenitors	AC009779.3	0.506061	-0.000843771	0.958211	post_infection_2h
neural progenitors	AC009802.1	0.871251	0.00134055	1	post_infection_2h
neural progenitors	AC009812.1	0.370595	0.00535391	0.898465	post_infection_2h
neural progenitors	AC009812.3	0.416005	-0.000307428	0.921205	post_infection_2h
neural progenitors	AC009812.4	0.511568	-0.00288419	0.962226	post_infection_2h
neural progenitors	AC009831.1	0.892684	0.000824164	1	post_infection_2h
neural progenitors	AC009902.2	0.981089	3.57143e-05	1	post_infection_2h
neural progenitors	AC009902.3	0.769158	0.00120515	1	post_infection_2h
neural progenitors	AC009948.1	0.290171	0.00477937	0.825832	post_infection_2h
neural progenitors	AC009948.3	0.946888	7.97397e-07	1	post_infection_2h
neural progenitors	AC009948.4	0.436644	0.0017264	0.929106	post_infection_2h
neural progenitors	AC009950.1	0.922941	-2.45844e-05	1	post_infection_2h
neural progenitors	AC009955.2	0.937828	-0.00035792	1	post_infection_2h
neural progenitors	AC009955.3	0.259426	0.0028109	0.790052	post_infection_2h
neural progenitors	AC009955.4	0.0586693	-0.00297623	0.410062	post_infection_2h
neural progenitors	AC009961.1	0.978346	-0.000329756	1	post_infection_2h
neural progenitors	AC009962.1	0.602481	0.00110702	1	post_infection_2h
neural progenitors	AC009975.1	0.0598011	0.00119748	0.413153	post_infection_2h
neural progenitors	AC010082.1	0.997081	0.000148867	1	post_infection_2h
neural progenitors	AC010099.4	0.765676	0.000762652	1	post_infection_2h
neural progenitors	AC010127.1	0.439767	0.000614784	0.929106	post_infection_2h
neural progenitors	AC010132.4	0.966054	5.9089e-05	1	post_infection_2h
neural progenitors	AC010173.1	0.0965566	-0.00237935	0.524656	post_infection_2h
neural progenitors	AC010201.1	0.749456	0.000730367	1	post_infection_2h
neural progenitors	AC010201.2	0.368803	0.00123936	0.897304	post_infection_2h
neural progenitors	AC010205.1	0.501394	-0.000893942	0.955409	post_infection_2h
neural progenitors	AC010207.1	0.720619	0.00151037	1	post_infection_2h
neural progenitors	AC010226.1	0.168555	0.000603172	0.676676	post_infection_2h
neural progenitors	AC010240.3	0.80656	-8.81747e-05	1	post_infection_2h
neural progenitors	AC010245.1	0.587928	0.00152541	1	post_infection_2h
neural progenitors	AC010245.2	0.0825895	0.00324023	0.487451	post_infection_2h
neural progenitors	AC010271.2	0.808949	-0.000652149	1	post_infection_2h
neural progenitors	AC010273.1	0.112279	0.00341671	0.564097	post_infection_2h
neural progenitors	AC010285.1	0.40198	-0.000188877	0.911655	post_infection_2h
neural progenitors	AC010300.1	0.532413	0.00213919	0.972949	post_infection_2h
neural progenitors	AC010319.3	1.9794e-09	-0.0735203	2.35906e-07	post_infection_2h
neural progenitors	AC010319.4	0.950523	-0.000673384	1	post_infection_2h
neural progenitors	AC010320.2	0.169447	0.00059135	0.677583	post_infection_2h
neural progenitors	AC010325.1	0.355621	-0.00183217	0.888404	post_infection_2h
neural progenitors	AC010325.2	0.761203	0.000532418	1	post_infection_2h
neural progenitors	AC010327.4	0.490848	0.000569708	0.94955	post_infection_2h
neural progenitors	AC010331.1	0.632011	-0.00226161	1	post_infection_2h
neural progenitors	AC010333.3	0.909784	-0.000205386	1	post_infection_2h
neural progenitors	AC010336.1	0.511342	-0.00258618	0.962087	post_infection_2h
neural progenitors	AC010336.3	0.813241	0.002187	1	post_infection_2h
neural progenitors	AC010336.6	0.725524	-0.000742175	1	post_infection_2h
neural progenitors	AC010359.1	0.490488	0.00203688	0.94955	post_infection_2h
neural progenitors	AC010401.1	0.773393	-0.00112226	1	post_infection_2h
neural progenitors	AC010422.2	0.873061	-0.000354606	1	post_infection_2h
neural progenitors	AC010422.6	0.91058	9.24383e-05	1	post_infection_2h
neural progenitors	AC010487.2	0.535559	-0.000723938	0.974752	post_infection_2h
neural progenitors	AC010491.1	0.981826	0.000442295	1	post_infection_2h
neural progenitors	AC010501.1	0.247978	0.00208628	0.775318	post_infection_2h
neural progenitors	AC010503.1	0.816975	0.000905151	1	post_infection_2h
neural progenitors	AC010503.2	0.886064	-0.000196974	1	post_infection_2h
neural progenitors	AC010504.1	0.974693	0.000250668	1	post_infection_2h
neural progenitors	AC010522.1	0.0587584	-0.0013281	0.410062	post_infection_2h
neural progenitors	AC010524.1	0.912733	-0.000794444	1	post_infection_2h
neural progenitors	AC010525.1	0.997114	-2.96097e-05	1	post_infection_2h
neural progenitors	AC010531.3	1	-0.000152071	1	post_infection_2h
neural progenitors	AC010531.6	0.853515	-0.00105677	1	post_infection_2h
neural progenitors	AC010531.7	0.729158	0.000956501	1	post_infection_2h
neural progenitors	AC010536.1	0.883105	-0.000370969	1	post_infection_2h
neural progenitors	AC010536.3	0.929635	0.000101427	1	post_infection_2h
neural progenitors	AC010538.1	0.996339	0.000154076	1	post_infection_2h
neural progenitors	AC010542.2	0.571196	-0.00324771	0.995473	post_infection_2h
neural progenitors	AC010542.4	0.40984	-0.00274789	0.917508	post_infection_2h
neural progenitors	AC010542.5	0.955287	-0.000218545	1	post_infection_2h
neural progenitors	AC010547.1	0.907854	0.000325348	1	post_infection_2h
neural progenitors	AC010547.4	0.0968026	0.000420362	0.525208	post_infection_2h
neural progenitors	AC010616.1	0.421029	-0.00282194	0.924432	post_infection_2h
neural progenitors	AC010618.2	0.963603	-0.000216829	1	post_infection_2h
neural progenitors	AC010618.3	0.176434	-0.0118811	0.689844	post_infection_2h
neural progenitors	AC010624.2	0.850312	-0.000524983	1	post_infection_2h
neural progenitors	AC010624.3	0.966592	0.000251014	1	post_infection_2h
neural progenitors	AC010632.1	0.851311	-0.000412251	1	post_infection_2h
neural progenitors	AC010636.2	0.166066	0.000931894	0.672614	post_infection_2h
neural progenitors	AC010642.2	0.677989	0.0134445	1	post_infection_2h
neural progenitors	AC010643.1	0.469002	0.000333121	0.938487	post_infection_2h
neural progenitors	AC010654.1	0.221535	-0.00235623	0.748872	post_infection_2h
neural progenitors	AC010680.1	0.701508	-0.00124209	1	post_infection_2h
neural progenitors	AC010680.2	0.252416	-0.000455632	0.781235	post_infection_2h
neural progenitors	AC010680.3	0.740227	-0.000320073	1	post_infection_2h
neural progenitors	AC010680.4	0.658655	0.00171636	1	post_infection_2h
neural progenitors	AC010680.5	0.89942	0.000244096	1	post_infection_2h
neural progenitors	AC010719.1	0.117543	0.000473299	0.576776	post_infection_2h
neural progenitors	AC010729.1	0.492458	0.00221397	0.950119	post_infection_2h
neural progenitors	AC010761.1	0.967747	9.07003e-05	1	post_infection_2h
neural progenitors	AC010761.2	0.724045	-0.000592566	1	post_infection_2h
neural progenitors	AC010809.2	0.634691	0.000956479	1	post_infection_2h
neural progenitors	AC010834.1	0.91775	-0.000254829	1	post_infection_2h
neural progenitors	AC010834.2	0.224377	-0.00325972	0.753389	post_infection_2h
neural progenitors	AC010834.3	0.807164	0.000805395	1	post_infection_2h
neural progenitors	AC010857.1	0.943271	0.000206725	1	post_infection_2h
neural progenitors	AC010864.1	0.415379	-0.00331376	0.920949	post_infection_2h
neural progenitors	AC010883.1	0.969123	0.000158992	1	post_infection_2h
neural progenitors	AC010884.1	0.225246	-0.000423792	0.754287	post_infection_2h
neural progenitors	AC010890.1	0.845948	-0.00057854	1	post_infection_2h
neural progenitors	AC010894.2	0.60136	0.00269293	1	post_infection_2h
neural progenitors	AC010894.3	0.197554	-0.000387548	0.711374	post_infection_2h
neural progenitors	AC010904.2	1	-3.20928e-05	1	post_infection_2h
neural progenitors	AC010907.2	0.0660056	0.000712234	0.434276	post_infection_2h
neural progenitors	AC010931.2	0.237561	-0.00302897	0.765011	post_infection_2h
neural progenitors	AC010969.2	0.0951431	0.00842567	0.520168	post_infection_2h
neural progenitors	AC010973.2	0.0326826	0.0010536	0.289875	post_infection_2h
neural progenitors	AC010976.1	0.777311	-0.000683037	1	post_infection_2h
neural progenitors	AC010978.1	0.471565	0.000923017	0.939037	post_infection_2h
neural progenitors	AC010980.2	0.918476	9.37031e-05	1	post_infection_2h
neural progenitors	AC010997.3	0.306325	0.00348952	0.845203	post_infection_2h
neural progenitors	AC010997.5	0.871789	3.25764e-07	1	post_infection_2h
neural progenitors	AC010998.2	0.155349	0.00338048	0.655848	post_infection_2h
neural progenitors	AC010999.2	0.95093	-9.68717e-05	1	post_infection_2h
neural progenitors	AC011008.1	0.108654	-0.000728519	0.556314	post_infection_2h
neural progenitors	AC011043.1	0.709753	0.00541911	1	post_infection_2h
neural progenitors	AC011092.2	0.965035	0.000290314	1	post_infection_2h
neural progenitors	AC011284.1	0.979005	-0.000142604	1	post_infection_2h
neural progenitors	AC011337.1	0.949893	-0.000316307	1	post_infection_2h
neural progenitors	AC011374.1	0.212164	-0.000335082	0.733569	post_infection_2h
neural progenitors	AC011405.1	0.260375	0.00254157	0.791422	post_infection_2h
neural progenitors	AC011416.3	0.949701	-0.000607485	1	post_infection_2h
neural progenitors	AC011443.1	0.895465	-0.000368095	1	post_infection_2h
neural progenitors	AC011444.1	0.0124551	0.00178974	0.15617	post_infection_2h
neural progenitors	AC011444.2	0.994404	-8.22094e-05	1	post_infection_2h
neural progenitors	AC011445.2	0.595549	-0.00185109	1	post_infection_2h
neural progenitors	AC011446.1	0.946229	-0.000236944	1	post_infection_2h
neural progenitors	AC011446.2	0.465585	-0.00297967	0.937558	post_infection_2h
neural progenitors	AC011447.3	0.262409	0.00792897	0.793288	post_infection_2h
neural progenitors	AC011448.1	0.957057	0.000294624	1	post_infection_2h
neural progenitors	AC011450.1	0.910577	0.000563712	1	post_infection_2h
neural progenitors	AC011451.1	0.117513	0.00451143	0.576776	post_infection_2h
neural progenitors	AC011468.5	0.797331	0.000414495	1	post_infection_2h
neural progenitors	AC011471.2	0.893306	0.00236247	1	post_infection_2h
neural progenitors	AC011472.1	0.937671	-0.000189471	1	post_infection_2h
neural progenitors	AC011472.4	0.100952	-0.000932104	0.536793	post_infection_2h
neural progenitors	AC011476.3	0.539706	-0.00370456	0.976638	post_infection_2h
neural progenitors	AC011477.3	0.934824	-2.14059e-05	1	post_infection_2h
neural progenitors	AC011481.1	0.25398	-0.000499836	0.783197	post_infection_2h
neural progenitors	AC011481.2	0.681081	0.000402793	1	post_infection_2h
neural progenitors	AC011495.2	0.638342	0.000185491	1	post_infection_2h
neural progenitors	AC011498.1	0.000949689	-0.00936344	0.0224714	post_infection_2h
neural progenitors	AC011498.4	0.940672	-0.000547604	1	post_infection_2h
neural progenitors	AC011498.6	0.420151	0.000149956	0.923621	post_infection_2h
neural progenitors	AC011509.2	1	-0.00020662	1	post_infection_2h
neural progenitors	AC011511.1	0.851512	-0.00114865	1	post_infection_2h
neural progenitors	AC011511.3	0.0773954	0.00104027	0.471148	post_infection_2h
neural progenitors	AC011603.2	0.063035	0.00634652	0.423057	post_infection_2h
neural progenitors	AC011611.3	0.54252	0.000721191	0.978313	post_infection_2h
neural progenitors	AC011611.4	0.868567	0.00103191	1	post_infection_2h
neural progenitors	AC011632.1	0.689582	-0.000241258	1	post_infection_2h
neural progenitors	AC011773.1	0.925665	-0.000416859	1	post_infection_2h
neural progenitors	AC011773.4	0.118252	-0.00698007	0.577921	post_infection_2h
neural progenitors	AC011815.1	0.558023	-0.00144694	0.987772	post_infection_2h
neural progenitors	AC011815.2	0.31732	-0.00457873	0.856348	post_infection_2h
neural progenitors	AC011816.2	0.508704	-0.0012189	0.959662	post_infection_2h
neural progenitors	AC011825.2	0.784322	-0.00108885	1	post_infection_2h
neural progenitors	AC011825.4	0.256087	0.00440835	0.78602	post_infection_2h
neural progenitors	AC011921.1	0.601699	0.000872571	1	post_infection_2h
neural progenitors	AC011933.3	0.983134	1.91718e-06	1	post_infection_2h
neural progenitors	AC011933.4	0.908397	-0.00031995	1	post_infection_2h
neural progenitors	AC011944.1	0.0391774	0.00197014	0.323438	post_infection_2h
neural progenitors	AC011978.2	0.502135	0.00266262	0.955496	post_infection_2h
neural progenitors	AC012065.3	0.333806	-0.000404314	0.87131	post_infection_2h
neural progenitors	AC012065.4	0.418942	0.00277691	0.923449	post_infection_2h
neural progenitors	AC012073.1	0.743791	0.0003675	1	post_infection_2h
neural progenitors	AC012074.1	0.967088	-0.000136175	1	post_infection_2h
neural progenitors	AC012123.1	0.29551	0.00274069	0.833447	post_infection_2h
neural progenitors	AC012173.1	0.979034	-7.24909e-05	1	post_infection_2h
neural progenitors	AC012184.1	0.240277	-0.000362852	0.767371	post_infection_2h
neural progenitors	AC012213.2	0.8875	0.000549846	1	post_infection_2h
neural progenitors	AC012213.3	0.606643	-0.00107579	1	post_infection_2h
neural progenitors	AC012213.4	0.116331	0.000695709	0.573114	post_infection_2h
neural progenitors	AC012254.3	0.448347	0.000861887	0.930245	post_infection_2h
neural progenitors	AC012306.2	0.252361	-0.00910389	0.781235	post_infection_2h
neural progenitors	AC012309.1	0.594118	0.000100213	1	post_infection_2h
neural progenitors	AC012313.1	0.985833	-0.000244802	1	post_infection_2h
neural progenitors	AC012313.2	0.851397	-6.27183e-05	1	post_infection_2h
neural progenitors	AC012313.5	0.595274	-0.0017733	1	post_infection_2h
neural progenitors	AC012313.6	0.0151203	-0.00519629	0.177297	post_infection_2h
neural progenitors	AC012313.7	0.133994	-0.000743108	0.610581	post_infection_2h
neural progenitors	AC012313.8	0.81386	-0.000769637	1	post_infection_2h
neural progenitors	AC012313.9	0.895498	-0.000107188	1	post_infection_2h
neural progenitors	AC012349.1	0.977811	-5.50924e-05	1	post_infection_2h
neural progenitors	AC012354.1	0.487214	0.00206438	0.947626	post_infection_2h
neural progenitors	AC012358.1	0.689889	-0.000425775	1	post_infection_2h
neural progenitors	AC012358.3	0.687858	0.00206246	1	post_infection_2h
neural progenitors	AC012360.1	0.361207	-0.00412375	0.890773	post_infection_2h
neural progenitors	AC012360.3	0.0834698	0.00285877	0.489062	post_infection_2h
neural progenitors	AC012363.1	0.378914	0.00050379	0.902213	post_infection_2h
neural progenitors	AC012366.1	0.250273	-0.000412772	0.778514	post_infection_2h
neural progenitors	AC012368.1	0.00143549	0.0177462	0.0315274	post_infection_2h
neural progenitors	AC012377.1	0.911287	-0.000530864	1	post_infection_2h
neural progenitors	AC012404.1	0.875231	-0.000888837	1	post_infection_2h
neural progenitors	AC012409.1	0.41493	-0.000330821	0.920791	post_infection_2h
neural progenitors	AC012409.2	0.447104	0.000724615	0.930052	post_infection_2h
neural progenitors	AC012409.3	0.598285	0.00258337	1	post_infection_2h
neural progenitors	AC012409.4	0.515588	0.000174011	0.964344	post_infection_2h
neural progenitors	AC012442.1	0.709091	-0.000369719	1	post_infection_2h
neural progenitors	AC012447.1	0.893471	0.000993234	1	post_infection_2h
neural progenitors	AC012467.2	0.575437	-0.00239453	0.998028	post_infection_2h
neural progenitors	AC012485.3	0.558733	-0.00115851	0.988346	post_infection_2h
neural progenitors	AC012507.2	0.43345	0.00115504	0.929106	post_infection_2h
neural progenitors	AC012508.1	0.906589	-8.87632e-05	1	post_infection_2h
neural progenitors	AC012508.2	0.959277	0.000175244	1	post_infection_2h
neural progenitors	AC012510.1	0.851885	0.000214559	1	post_infection_2h
neural progenitors	AC012557.1	0.106793	-0.000809429	0.550912	post_infection_2h
neural progenitors	AC012557.2	0.451466	0.00181056	0.931629	post_infection_2h
neural progenitors	AC012588.1	0.0572341	-0.000778056	0.406888	post_infection_2h
neural progenitors	AC012603.1	0.73688	-0.000417127	1	post_infection_2h
neural progenitors	AC012615.1	0.331861	0.0161822	0.869562	post_infection_2h
neural progenitors	AC012615.2	0.776751	0.000789864	1	post_infection_2h
neural progenitors	AC012617.1	0.90671	1.99317e-05	1	post_infection_2h
neural progenitors	AC012629.2	0.964025	-6.37758e-05	1	post_infection_2h
neural progenitors	AC012640.1	0.597728	-0.0019292	1	post_infection_2h
neural progenitors	AC012640.2	0.406268	-0.0041294	0.914532	post_infection_2h
neural progenitors	AC012640.3	0.966669	0.00025522	1	post_infection_2h
neural progenitors	AC012640.4	0.656838	-0.00191467	1	post_infection_2h
neural progenitors	AC012645.1	0.0355939	0.00767594	0.304927	post_infection_2h
neural progenitors	AC012645.4	0.844718	-0.000772868	1	post_infection_2h
neural progenitors	AC012651.1	0.436788	-0.000286206	0.929106	post_infection_2h
neural progenitors	AC013391.3	0.939367	-0.00149968	1	post_infection_2h
neural progenitors	AC013394.1	0.227	-0.020424	0.755364	post_infection_2h
neural progenitors	AC013400.1	0.968442	7.69643e-05	1	post_infection_2h
neural progenitors	AC013403.2	0.729759	-0.00133386	1	post_infection_2h
neural progenitors	AC013468.1	0.42911	-0.002325	0.927281	post_infection_2h
neural progenitors	AC013472.3	0.966785	4.34111e-05	1	post_infection_2h
neural progenitors	AC013553.4	0.975969	-0.000164094	1	post_infection_2h
neural progenitors	AC013565.3	0.337771	-0.0011112	0.874108	post_infection_2h
neural progenitors	AC013643.2	0.808604	0.000724703	1	post_infection_2h
neural progenitors	AC013726.1	0.702446	-0.000432503	1	post_infection_2h
neural progenitors	AC013731.1	0.875242	-0.0010682	1	post_infection_2h
neural progenitors	AC015574.1	0.397627	0.000282117	0.909131	post_infection_2h
neural progenitors	AC015674.1	0.781042	0.000404838	1	post_infection_2h
neural progenitors	AC015688.6	1	8.23627e-05	1	post_infection_2h
neural progenitors	AC015689.1	0.492969	0.00167166	0.950307	post_infection_2h
neural progenitors	AC015712.1	0.763145	-0.000376175	1	post_infection_2h
neural progenitors	AC015726.1	0.727547	0.000657265	1	post_infection_2h
neural progenitors	AC015727.1	0.239156	0.00388498	0.7664	post_infection_2h
neural progenitors	AC015802.1	0.36326	0.000208646	0.892428	post_infection_2h
neural progenitors	AC015802.4	0.333485	0.00134062	0.871022	post_infection_2h
neural progenitors	AC015802.6	0.617968	0.00551726	1	post_infection_2h
neural progenitors	AC015813.1	0.0956296	-0.00967978	0.521663	post_infection_2h
neural progenitors	AC015813.2	0.00214311	-0.0102088	0.0424143	post_infection_2h
neural progenitors	AC015813.3	0.772857	0.000255638	1	post_infection_2h
neural progenitors	AC015818.2	0.545143	0.000801303	0.980094	post_infection_2h
neural progenitors	AC015845.2	0.561202	-0.00132124	0.990483	post_infection_2h
neural progenitors	AC015849.1	0.296334	0.000150523	0.834491	post_infection_2h
neural progenitors	AC015849.3	0.527568	0.00213631	0.970511	post_infection_2h
neural progenitors	AC015853.1	0.690555	0.000929358	1	post_infection_2h
neural progenitors	AC015853.2	0.99075	-0.000100836	1	post_infection_2h
neural progenitors	AC015908.2	0.798229	0.000598085	1	post_infection_2h
neural progenitors	AC015909.2	0.798612	-0.000260179	1	post_infection_2h
neural progenitors	AC015912.3	0.87611	-0.000861881	1	post_infection_2h
neural progenitors	AC015917.2	0.248503	-0.00172491	0.775441	post_infection_2h
neural progenitors	AC015922.4	0.37429	0.00175929	0.900099	post_infection_2h
neural progenitors	AC015936.1	0.246034	-0.0022323	0.77384	post_infection_2h
neural progenitors	AC015961.1	0.639499	-0.000475965	1	post_infection_2h
neural progenitors	AC015961.2	0.839646	0.00121922	1	post_infection_2h
neural progenitors	AC015967.1	0.754105	0.00134885	1	post_infection_2h
neural progenitors	AC015971.1	0.585945	0.00102399	1	post_infection_2h
neural progenitors	AC015982.1	0.896667	0.000954761	1	post_infection_2h
neural progenitors	AC015987.1	0.313801	0.00365426	0.852557	post_infection_2h
neural progenitors	AC016027.1	0.535008	-0.000729554	0.974308	post_infection_2h
neural progenitors	AC016065.1	0.497739	-0.00574633	0.953547	post_infection_2h
neural progenitors	AC016205.1	0.972619	8.31255e-05	1	post_infection_2h
neural progenitors	AC016245.1	0.683263	-0.00071598	1	post_infection_2h
neural progenitors	AC016257.1	0.368504	0.00308855	0.897069	post_infection_2h
neural progenitors	AC016355.1	0.848135	0.000155236	1	post_infection_2h
neural progenitors	AC016394.1	0.130434	-0.00314069	0.604893	post_infection_2h
neural progenitors	AC016394.2	0.750045	0.001878	1	post_infection_2h
neural progenitors	AC016405.2	0.978347	-0.000107836	1	post_infection_2h
neural progenitors	AC016405.3	0.258659	-0.000505934	0.789178	post_infection_2h
neural progenitors	AC016575.1	0.902798	-0.000253975	1	post_infection_2h
neural progenitors	AC016588.2	0.97249	-3.17165e-05	1	post_infection_2h
neural progenitors	AC016590.1	0.914009	-7.38593e-05	1	post_infection_2h
neural progenitors	AC016590.3	0.578775	-0.00147538	1	post_infection_2h
neural progenitors	AC016596.1	0.00642434	-0.0070733	0.0958525	post_infection_2h
neural progenitors	AC016705.2	0.676276	-0.00209782	1	post_infection_2h
neural progenitors	AC016708.1	0.935295	0.000353536	1	post_infection_2h
neural progenitors	AC016717.2	0.770604	0.00128472	1	post_infection_2h
neural progenitors	AC016722.2	0.97182	-0.000218549	1	post_infection_2h
neural progenitors	AC016722.3	0.295442	0.00172706	0.833447	post_infection_2h
neural progenitors	AC016723.1	0.0546965	0.00120789	0.397586	post_infection_2h
neural progenitors	AC016727.1	0.649309	0.00312293	1	post_infection_2h
neural progenitors	AC016737.1	0.978363	0.000173143	1	post_infection_2h
neural progenitors	AC016738.1	0.492488	-0.000851596	0.950119	post_infection_2h
neural progenitors	AC016745.2	0.157815	-0.00381553	0.659131	post_infection_2h
neural progenitors	AC016773.1	0.957215	-0.000709778	1	post_infection_2h
neural progenitors	AC016831.1	0.655997	0.0015113	1	post_infection_2h
neural progenitors	AC016831.5	0.670683	-6.68777e-05	1	post_infection_2h
neural progenitors	AC016831.6	0.0221151	0.0014226	0.227242	post_infection_2h
neural progenitors	AC016831.7	0.633177	-0.00224089	1	post_infection_2h
neural progenitors	AC016876.1	0.636059	-0.00323766	1	post_infection_2h
neural progenitors	AC016876.3	0.764952	0.000478809	1	post_infection_2h
neural progenitors	AC016877.1	1	-8.2321e-06	1	post_infection_2h
neural progenitors	AC016907.2	0.692622	-0.000953591	1	post_infection_2h
neural progenitors	AC016924.1	0.438493	-0.000152141	0.929106	post_infection_2h
neural progenitors	AC016957.2	0.893888	0.000608512	1	post_infection_2h
neural progenitors	AC017033.1	0.977347	0.000177522	1	post_infection_2h
neural progenitors	AC017071.1	0.545185	-0.00341752	0.980094	post_infection_2h
neural progenitors	AC017083.1	0.677698	0.000498399	1	post_infection_2h
neural progenitors	AC017083.2	0.627104	-0.00257544	1	post_infection_2h
neural progenitors	AC017083.3	0.226016	-0.000448797	0.754294	post_infection_2h
neural progenitors	AC017100.1	0.313098	-0.0047448	0.852557	post_infection_2h
neural progenitors	AC017101.1	0.695243	0.000563981	1	post_infection_2h
neural progenitors	AC017104.3	0.885628	-0.000399907	1	post_infection_2h
neural progenitors	AC018362.1	0.979803	0.000109839	1	post_infection_2h
neural progenitors	AC018362.2	0.898948	-8.21823e-05	1	post_infection_2h
neural progenitors	AC018413.1	0.301237	-0.00384082	0.838402	post_infection_2h
neural progenitors	AC018541.1	0.603828	0.0011221	1	post_infection_2h
neural progenitors	AC018557.1	0.876533	-0.00201371	1	post_infection_2h
neural progenitors	AC018630.2	0.897933	-0.000499523	1	post_infection_2h
neural progenitors	AC018635.2	0.723402	-0.0012977	1	post_infection_2h
neural progenitors	AC018638.6	0.624178	-0.00153627	1	post_infection_2h
neural progenitors	AC018638.7	0.084686	-0.00522872	0.491175	post_infection_2h
neural progenitors	AC018643.1	0.130543	0.00247839	0.604893	post_infection_2h
neural progenitors	AC018645.2	0.738805	0.00211889	1	post_infection_2h
neural progenitors	AC018647.1	0.191059	0.00416882	0.709938	post_infection_2h
neural progenitors	AC018647.2	0.648554	0.00237437	1	post_infection_2h
neural progenitors	AC018648.1	0.412991	0.00219305	0.919413	post_infection_2h
neural progenitors	AC018653.3	0.711106	0.000509598	1	post_infection_2h
neural progenitors	AC018682.1	0.998844	-1.00737e-06	1	post_infection_2h
neural progenitors	AC018690.1	0.610681	-0.00119408	1	post_infection_2h
neural progenitors	AC018695.2	0.502156	0.00028196	0.955496	post_infection_2h
neural progenitors	AC018730.1	0.800472	-9.45337e-05	1	post_infection_2h
neural progenitors	AC018754.1	0.949067	-0.000152871	1	post_infection_2h
neural progenitors	AC018761.2	0.796278	0.000685076	1	post_infection_2h
neural progenitors	AC018781.1	0.83503	-4.3181e-05	1	post_infection_2h
neural progenitors	AC018797.2	0.645233	-0.00297319	1	post_infection_2h
neural progenitors	AC018809.2	0.994338	-2.52688e-06	1	post_infection_2h
neural progenitors	AC018845.3	0.498066	-0.00134953	0.953743	post_infection_2h
neural progenitors	AC018904.1	1	-0.000135887	1	post_infection_2h
neural progenitors	AC019069.1	0.47162	0.00266418	0.939037	post_infection_2h
neural progenitors	AC019077.1	0.140287	-0.00225418	0.623586	post_infection_2h
neural progenitors	AC019080.4	0.984216	1.40407e-05	1	post_infection_2h
neural progenitors	AC019117.2	0.77652	6.83745e-05	1	post_infection_2h
neural progenitors	AC019129.2	0.372248	-0.0014755	0.899248	post_infection_2h
neural progenitors	AC019131.2	0.409707	0.000344948	0.917508	post_infection_2h
neural progenitors	AC019186.1	0.658167	-0.000904871	1	post_infection_2h
neural progenitors	AC019205.1	0.859268	0.00174115	1	post_infection_2h
neural progenitors	AC019257.1	0.984995	0.000477903	1	post_infection_2h
neural progenitors	AC019257.2	0.648545	0.00134032	1	post_infection_2h
neural progenitors	AC020594.1	0.306454	0.000299208	0.845355	post_infection_2h
neural progenitors	AC020651.1	0.52134	-0.000631468	0.967675	post_infection_2h
neural progenitors	AC020656.1	0.866099	0.000104874	1	post_infection_2h
neural progenitors	AC020656.2	0.948182	0.000460358	1	post_infection_2h
neural progenitors	AC020659.2	0.923794	0.000130122	1	post_infection_2h
neural progenitors	AC020661.3	0.565228	0.000722854	0.992268	post_infection_2h
neural progenitors	AC020741.1	0.522516	-0.00236412	0.968378	post_infection_2h
neural progenitors	AC020765.2	0.0220824	-0.0128759	0.227242	post_infection_2h
neural progenitors	AC020907.3	0.555297	-0.000107763	0.986867	post_infection_2h
neural progenitors	AC020907.4	0.718114	0.000823306	1	post_infection_2h
neural progenitors	AC020909.2	0.0535914	0.000968643	0.392839	post_infection_2h
neural progenitors	AC020909.3	0.817723	0.000416973	1	post_infection_2h
neural progenitors	AC020910.4	0.0389201	0.0124996	0.322587	post_infection_2h
neural progenitors	AC020911.1	0.611392	-0.00121547	1	post_infection_2h
neural progenitors	AC020911.2	0.483206	-0.00010509	0.946225	post_infection_2h
neural progenitors	AC020913.1	0.310367	-0.000358737	0.849502	post_infection_2h
neural progenitors	AC020915.1	0.250975	0.00378068	0.77976	post_infection_2h
neural progenitors	AC020915.3	0.989862	-0.000318931	1	post_infection_2h
neural progenitors	AC020916.1	0.423839	-0.00180331	0.925306	post_infection_2h
neural progenitors	AC020917.2	0.244546	-0.000449282	0.772087	post_infection_2h
neural progenitors	AC020917.3	0.638785	0.00157955	1	post_infection_2h
neural progenitors	AC020922.2	0.351974	0.000329894	0.884604	post_infection_2h
neural progenitors	AC020928.1	0.628369	-0.00227905	1	post_infection_2h
neural progenitors	AC020928.2	0.477554	0.00356717	0.942993	post_infection_2h
neural progenitors	AC020928.3	0.723423	0.000635947	1	post_infection_2h
neural progenitors	AC020978.2	0.980516	-0.000142541	1	post_infection_2h
neural progenitors	AC020978.5	0.130042	0.00322611	0.604185	post_infection_2h
neural progenitors	AC021016.3	0.512925	-0.00106004	0.96333	post_infection_2h
neural progenitors	AC021054.1	0.95695	-0.000184609	1	post_infection_2h
neural progenitors	AC021086.1	0.980893	0.000148093	1	post_infection_2h
neural progenitors	AC021087.1	0.473778	-0.00166132	0.940071	post_infection_2h
neural progenitors	AC021092.1	0.672428	0.00433761	1	post_infection_2h
neural progenitors	AC021097.1	0.876557	0.000978943	1	post_infection_2h
neural progenitors	AC021205.3	0.772819	0.000949153	1	post_infection_2h
neural progenitors	AC021224.1	0.627687	0.00128243	1	post_infection_2h
neural progenitors	AC021242.3	0.0458493	-0.00576619	0.360571	post_infection_2h
neural progenitors	AC021321.1	0.102742	0.00840526	0.541694	post_infection_2h
neural progenitors	AC021439.1	0.413341	0.000332364	0.919413	post_infection_2h
neural progenitors	AC021491.4	0.0142338	0.00145181	0.170388	post_infection_2h
neural progenitors	AC021504.1	0.0164705	0.0177355	0.187396	post_infection_2h
neural progenitors	AC021683.3	0.496032	-0.00125338	0.952303	post_infection_2h
neural progenitors	AC021739.2	0.840314	-0.000907623	1	post_infection_2h
neural progenitors	AC021739.3	0.000851903	-0.00607878	0.020662	post_infection_2h
neural progenitors	AC021739.4	0.252013	-0.00261736	0.780909	post_infection_2h
neural progenitors	AC021739.5	0.447043	-0.000229291	0.930052	post_infection_2h
neural progenitors	AC021752.1	0.992544	2.14059e-05	1	post_infection_2h
neural progenitors	AC021755.3	0.536004	-0.000748025	0.974752	post_infection_2h
neural progenitors	AC021851.1	0.68883	0.00157725	1	post_infection_2h
neural progenitors	AC022001.2	0.926901	-3.90548e-05	1	post_infection_2h
neural progenitors	AC022001.3	0.0954921	-0.00095544	0.521663	post_infection_2h
neural progenitors	AC022007.1	0.918663	0.000229495	1	post_infection_2h
neural progenitors	AC022021.1	0.111663	-0.00079473	0.562763	post_infection_2h
neural progenitors	AC022075.1	0.508234	-0.00104013	0.959347	post_infection_2h
neural progenitors	AC022079.2	0.131784	-0.000509932	0.606901	post_infection_2h
neural progenitors	AC022087.1	0.217972	0.00668551	0.743158	post_infection_2h
neural progenitors	AC022098.1	0.00826101	-0.0192998	0.115734	post_infection_2h
neural progenitors	AC022098.4	0.864158	-0.000387413	1	post_infection_2h
neural progenitors	AC022101.1	0.254856	0.00147476	0.784333	post_infection_2h
neural progenitors	AC022140.1	0.33543	0.000246854	0.873171	post_infection_2h
neural progenitors	AC022144.1	0.923146	-0.000243479	1	post_infection_2h
neural progenitors	AC022146.2	0.928314	9.5568e-05	1	post_infection_2h
neural progenitors	AC022148.1	0.288186	0.00364211	0.823764	post_infection_2h
neural progenitors	AC022150.1	0.732656	-0.000427491	1	post_infection_2h
neural progenitors	AC022154.1	0.789807	-0.00161778	1	post_infection_2h
neural progenitors	AC022165.1	0.138186	0.000654588	0.619403	post_infection_2h
neural progenitors	AC022167.1	0.511877	0.00197659	0.962572	post_infection_2h
neural progenitors	AC022167.2	0.0115013	-0.00345677	0.147522	post_infection_2h
neural progenitors	AC022167.4	0.303868	-0.00115823	0.842665	post_infection_2h
neural progenitors	AC022182.2	0.982288	0.000211716	1	post_infection_2h
neural progenitors	AC022188.1	0.102865	-0.00173991	0.541744	post_infection_2h
neural progenitors	AC022211.2	0.0339959	0.00786558	0.296958	post_infection_2h
neural progenitors	AC022274.1	0.342316	0.00171079	0.878381	post_infection_2h
neural progenitors	AC022294.1	0.77419	-0.000869584	1	post_infection_2h
neural progenitors	AC022306.2	0.918209	-0.00069511	1	post_infection_2h
neural progenitors	AC022364.1	0.95109	0.000290223	1	post_infection_2h
neural progenitors	AC022382.1	0.522923	-5.83153e-05	0.968613	post_infection_2h
neural progenitors	AC022400.6	0.440564	-0.00200362	0.929106	post_infection_2h
neural progenitors	AC022400.7	0.954325	-5.53326e-05	1	post_infection_2h
neural progenitors	AC022517.1	0.990694	-0.00010856	1	post_infection_2h
neural progenitors	AC022540.1	0.406269	-0.000285338	0.914532	post_infection_2h
neural progenitors	AC022601.1	0.498612	0.000889506	0.954233	post_infection_2h
neural progenitors	AC022613.1	0.707677	0.00102142	1	post_infection_2h
neural progenitors	AC022613.2	0.972802	0.000641927	1	post_infection_2h
neural progenitors	AC022639.1	0.749467	0.000308032	1	post_infection_2h
neural progenitors	AC022762.2	0.678464	0.00180171	1	post_infection_2h
neural progenitors	AC022784.3	0.494244	-9.89686e-05	0.951354	post_infection_2h
neural progenitors	AC022784.7	0.939012	-0.000183974	1	post_infection_2h
neural progenitors	AC022872.1	0.143685	0.000736194	0.630544	post_infection_2h
neural progenitors	AC022893.1	0.42337	-0.0009628	0.925088	post_infection_2h
neural progenitors	AC022893.2	0.720917	-0.000890541	1	post_infection_2h
neural progenitors	AC022916.1	0.994488	-3.43705e-05	1	post_infection_2h
neural progenitors	AC022929.2	0.246912	0.00173773	0.774591	post_infection_2h
neural progenitors	AC022960.1	0.958047	0.000274077	1	post_infection_2h
neural progenitors	AC022966.1	0.0274897	0.00147116	0.260826	post_infection_2h
neural progenitors	AC022973.3	0.752107	0.000450231	1	post_infection_2h
neural progenitors	AC023024.1	0.803394	-0.00149634	1	post_infection_2h
neural progenitors	AC023034.1	0.868272	0.000614981	1	post_infection_2h
neural progenitors	AC023043.1	0.93056	0.000933965	1	post_infection_2h
neural progenitors	AC023055.1	0.650286	0.000382477	1	post_infection_2h
neural progenitors	AC023157.3	0.0326611	-0.0124562	0.289875	post_infection_2h
neural progenitors	AC023302.1	0.380463	-0.00239839	0.902702	post_infection_2h
neural progenitors	AC023355.1	0.295767	-0.00467076	0.83366	post_infection_2h
neural progenitors	AC023389.1	0.162559	0.000666025	0.66767	post_infection_2h
neural progenitors	AC023481.1	0.950219	-0.000106279	1	post_infection_2h
neural progenitors	AC023509.2	0.084195	0.00329915	0.49024	post_infection_2h
neural progenitors	AC023509.3	0.820186	0.000398637	1	post_infection_2h
neural progenitors	AC023509.4	0.290159	-0.00524126	0.825832	post_infection_2h
neural progenitors	AC023510.2	0.690173	0.00047149	1	post_infection_2h
neural progenitors	AC023590.1	0.458463	-0.00424961	0.935251	post_infection_2h
neural progenitors	AC023632.2	0.622327	-0.00177554	1	post_infection_2h
neural progenitors	AC023644.1	0.11978	-0.00098847	0.580243	post_infection_2h
neural progenitors	AC023813.3	0.966632	5.16825e-05	1	post_infection_2h
neural progenitors	AC023830.2	0.410426	-1.67237e-06	0.917745	post_infection_2h
neural progenitors	AC023855.1	0.419698	-0.000261699	0.923449	post_infection_2h
neural progenitors	AC023886.1	0.509364	-0.003692	0.960199	post_infection_2h
neural progenitors	AC023906.3	0.825	-0.00111245	1	post_infection_2h
neural progenitors	AC023906.5	0.631095	0.00109324	1	post_infection_2h
neural progenitors	AC023908.3	0.558179	-0.00462121	0.987772	post_infection_2h
neural progenitors	AC023946.1	0.984816	-3.93251e-05	1	post_infection_2h
neural progenitors	AC023983.1	0.12315	0.000581692	0.588227	post_infection_2h
neural progenitors	AC023983.2	0.868249	0.00036726	1	post_infection_2h
neural progenitors	AC024060.1	0.962301	0.00106415	1	post_infection_2h
neural progenitors	AC024075.3	0.97873	-0.000124763	1	post_infection_2h
neural progenitors	AC024243.1	0.390016	0.00166263	0.906447	post_infection_2h
neural progenitors	AC024257.3	0.576229	0.00108626	0.998807	post_infection_2h
neural progenitors	AC024257.4	0.777482	0.00044341	1	post_infection_2h
neural progenitors	AC024257.5	0.737807	-0.000530159	1	post_infection_2h
neural progenitors	AC024267.1	0.709557	-0.0011177	1	post_infection_2h
neural progenitors	AC024267.3	0.401816	-0.000182434	0.911642	post_infection_2h
neural progenitors	AC024267.4	0.0614511	0.000442971	0.418715	post_infection_2h
neural progenitors	AC024267.5	0.541399	0.000128449	0.977466	post_infection_2h
neural progenitors	AC024267.6	0.929844	0.00069732	1	post_infection_2h
neural progenitors	AC024270.4	0.979914	-0.000209273	1	post_infection_2h
neural progenitors	AC024337.2	0.0258676	0.0163505	0.250903	post_infection_2h
neural progenitors	AC024361.2	0.804135	-0.00125578	1	post_infection_2h
neural progenitors	AC024475.1	0.957795	0.000310569	1	post_infection_2h
neural progenitors	AC024560.1	0.967558	-0.000270478	1	post_infection_2h
neural progenitors	AC024560.3	0.92082	-0.000373005	1	post_infection_2h
neural progenitors	AC024575.1	0.924903	-0.00040869	1	post_infection_2h
neural progenitors	AC024592.3	0.947524	9.94576e-05	1	post_infection_2h
neural progenitors	AC024597.1	0.00020826	0.00221623	0.00675142	post_infection_2h
neural progenitors	AC024600.1	0.442252	0.000485163	0.929106	post_infection_2h
neural progenitors	AC024610.2	0.399786	-0.00108919	0.91053	post_infection_2h
neural progenitors	AC024614.4	0.0516425	0.000722412	0.385764	post_infection_2h
neural progenitors	AC024896.1	0.317825	0.00139473	0.856348	post_infection_2h
neural progenitors	AC024909.2	0.508001	0.00126725	0.959347	post_infection_2h
neural progenitors	AC024933.1	0.214355	0.000459405	0.737312	post_infection_2h
neural progenitors	AC024940.1	0.920287	0.000638718	1	post_infection_2h
neural progenitors	AC024941.2	0.48143	0.000948795	0.945242	post_infection_2h
neural progenitors	AC025031.4	0.949614	-0.000230994	1	post_infection_2h
neural progenitors	AC025034.1	0.943715	0.00025893	1	post_infection_2h
neural progenitors	AC025038.1	0.967151	0.000499955	1	post_infection_2h
neural progenitors	AC025043.1	0.899409	0.000152773	1	post_infection_2h
neural progenitors	AC025048.4	0.274071	0.00307086	0.809586	post_infection_2h
neural progenitors	AC025154.2	0.65115	-0.00161341	1	post_infection_2h
neural progenitors	AC025159.1	0.238293	0.0154451	0.765577	post_infection_2h
neural progenitors	AC025164.1	0.00824339	-0.0300454	0.115734	post_infection_2h
neural progenitors	AC025165.2	0.902464	-2.65614e-05	1	post_infection_2h
neural progenitors	AC025165.3	0.864092	-0.000235343	1	post_infection_2h
neural progenitors	AC025165.4	0.580802	0.000338375	1	post_infection_2h
neural progenitors	AC025165.5	0.641972	-0.00188465	1	post_infection_2h
neural progenitors	AC025166.1	0.941657	-1.32764e-05	1	post_infection_2h
neural progenitors	AC025171.2	0.560047	0.000119444	0.989382	post_infection_2h
neural progenitors	AC025171.3	0.527979	-0.00172443	0.970802	post_infection_2h
neural progenitors	AC025171.4	0.519703	-0.00203576	0.966637	post_infection_2h
neural progenitors	AC025171.5	0.111458	-0.000518103	0.562103	post_infection_2h
neural progenitors	AC025175.1	0.985291	0.000112024	1	post_infection_2h
neural progenitors	AC025178.1	0.40584	0.000455782	0.913935	post_infection_2h
neural progenitors	AC025181.2	0.200828	-0.0113669	0.716581	post_infection_2h
neural progenitors	AC025219.1	0.0482454	-0.000931281	0.372163	post_infection_2h
neural progenitors	AC025257.1	0.128242	-0.00265356	0.600068	post_infection_2h
neural progenitors	AC025259.1	0.916062	1.85013e-05	1	post_infection_2h
neural progenitors	AC025259.3	0.903834	-0.000565222	1	post_infection_2h
neural progenitors	AC025262.1	0.971973	-1.98224e-06	1	post_infection_2h
neural progenitors	AC025263.1	0.49089	0.00222852	0.94955	post_infection_2h
neural progenitors	AC025283.2	0.950589	-0.000386542	1	post_infection_2h
neural progenitors	AC025284.1	0.774507	0.000706206	1	post_infection_2h
neural progenitors	AC025287.2	0.629074	-0.000768388	1	post_infection_2h
neural progenitors	AC025287.3	0.0974104	-0.00197402	0.526908	post_infection_2h
neural progenitors	AC025287.4	0.934481	-0.000263101	1	post_infection_2h
neural progenitors	AC025423.1	0.814707	0.000232229	1	post_infection_2h
neural progenitors	AC025423.4	0.4325	0.00243642	0.929106	post_infection_2h
neural progenitors	AC025569.1	0.621813	-0.000889092	1	post_infection_2h
neural progenitors	AC025576.1	0.920792	-0.00021808	1	post_infection_2h
neural progenitors	AC025580.1	0.623495	-0.000116956	1	post_infection_2h
neural progenitors	AC025580.3	0.902483	0.000823661	1	post_infection_2h
neural progenitors	AC025682.1	0.853183	-0.000599749	1	post_infection_2h
neural progenitors	AC025754.2	0.230101	-0.000516433	0.758714	post_infection_2h
neural progenitors	AC025887.2	0.770884	-0.00115234	1	post_infection_2h
neural progenitors	AC025917.1	0.787081	0.000445741	1	post_infection_2h
neural progenitors	AC026150.1	0.939877	6.07103e-05	1	post_infection_2h
neural progenitors	AC026150.3	0.679705	0.000476461	1	post_infection_2h
neural progenitors	AC026202.2	0.922723	-0.000513359	1	post_infection_2h
neural progenitors	AC026202.3	0.787777	-5.1752e-05	1	post_infection_2h
neural progenitors	AC026250.1	0.611078	-0.00252775	1	post_infection_2h
neural progenitors	AC026254.2	0.125453	-0.000711667	0.593538	post_infection_2h
neural progenitors	AC026304.1	0.853847	0.00125513	1	post_infection_2h
neural progenitors	AC026333.4	0.98751	-3.55131e-05	1	post_infection_2h
neural progenitors	AC026367.1	0.148497	-0.00183219	0.641036	post_infection_2h
neural progenitors	AC026367.2	0.443759	0.00167352	0.929106	post_infection_2h
neural progenitors	AC026367.3	0.793507	0.000217209	1	post_infection_2h
neural progenitors	AC026391.1	0.591926	-0.0001737	1	post_infection_2h
neural progenitors	AC026401.1	0.701226	-0.000918659	1	post_infection_2h
neural progenitors	AC026401.3	0.786827	-0.00188428	1	post_infection_2h
neural progenitors	AC026412.3	0.964112	0.000290745	1	post_infection_2h
neural progenitors	AC026464.4	0.950606	5.77811e-05	1	post_infection_2h
neural progenitors	AC026471.1	0.803102	-0.00364014	1	post_infection_2h
neural progenitors	AC026471.2	0.795462	0.00201418	1	post_infection_2h
neural progenitors	AC026471.3	0.79358	0.000199594	1	post_infection_2h
neural progenitors	AC026471.4	0.898507	0.00055975	1	post_infection_2h
neural progenitors	AC026585.1	0.959905	0.000231032	1	post_infection_2h
neural progenitors	AC026691.1	0.657823	-0.00174017	1	post_infection_2h
neural progenitors	AC026704.1	0.410701	0.000195011	0.918075	post_infection_2h
neural progenitors	AC026725.1	0.218249	-0.000532372	0.743332	post_infection_2h
neural progenitors	AC026741.1	0.476901	0.00190031	0.942373	post_infection_2h
neural progenitors	AC026785.2	0.157796	0.000432599	0.659131	post_infection_2h
neural progenitors	AC026786.2	0.856481	4.23363e-05	1	post_infection_2h
neural progenitors	AC026790.1	0.723138	0.00127838	1	post_infection_2h
neural progenitors	AC026801.2	0.97449	0.000508602	1	post_infection_2h
neural progenitors	AC026803.2	0.12158	0.000668421	0.584016	post_infection_2h
neural progenitors	AC026894.1	0.355846	-0.00247825	0.888404	post_infection_2h
neural progenitors	AC026950.2	0.10153	-0.00106344	0.537838	post_infection_2h
neural progenitors	AC026979.1	0.0326972	0.00128544	0.289875	post_infection_2h
neural progenitors	AC026979.2	0.779358	0.00349735	1	post_infection_2h
neural progenitors	AC026979.3	0.674432	-0.00075795	1	post_infection_2h
neural progenitors	AC027018.1	0.745757	-0.000442371	1	post_infection_2h
neural progenitors	AC027020.2	0.842451	-0.00100504	1	post_infection_2h
neural progenitors	AC027031.2	0.00070117	0.00052315	0.0176188	post_infection_2h
neural progenitors	AC027097.1	0.376434	-0.00253566	0.900789	post_infection_2h
neural progenitors	AC027097.2	0.0303926	-0.00326504	0.276263	post_infection_2h
neural progenitors	AC027228.1	0.929789	1.31685e-05	1	post_infection_2h
neural progenitors	AC027228.2	0.828131	-4.87885e-05	1	post_infection_2h
neural progenitors	AC027237.2	0.0981873	0.000644474	0.529145	post_infection_2h
neural progenitors	AC027237.3	0.954272	-2.20776e-05	1	post_infection_2h
neural progenitors	AC027271.1	0.778564	0.000446243	1	post_infection_2h
neural progenitors	AC027277.1	0.161614	0.000536962	0.665201	post_infection_2h
neural progenitors	AC027288.3	0.163824	0.00667902	0.669338	post_infection_2h
neural progenitors	AC027290.1	0.231371	-0.00143771	0.760066	post_infection_2h
neural progenitors	AC027307.1	0.995717	9.25747e-05	1	post_infection_2h
neural progenitors	AC027307.2	0.833513	-0.000720044	1	post_infection_2h
neural progenitors	AC027307.3	0.874874	-0.0024762	1	post_infection_2h
neural progenitors	AC027319.1	0.141073	0.00276322	0.624363	post_infection_2h
neural progenitors	AC027338.1	0.999274	1.71128e-05	1	post_infection_2h
neural progenitors	AC027575.2	0.514395	-0.000652859	0.963725	post_infection_2h
neural progenitors	AC027601.1	0.1994	-0.000391002	0.71389	post_infection_2h
neural progenitors	AC027601.3	0.111206	0.00527568	0.56196	post_infection_2h
neural progenitors	AC027601.4	0.0101581	-0.00412787	0.135227	post_infection_2h
neural progenitors	AC027644.3	0.00640594	0.0297088	0.0957832	post_infection_2h
neural progenitors	AC027682.1	0.156711	0.00760292	0.657233	post_infection_2h
neural progenitors	AC027682.2	0.817309	0.00043906	1	post_infection_2h
neural progenitors	AC027682.4	0.343962	-0.00234777	0.879454	post_infection_2h
neural progenitors	AC027682.6	0.45222	0.00182453	0.932025	post_infection_2h
neural progenitors	AC027698.1	0.429352	0.000297263	0.927401	post_infection_2h
neural progenitors	AC027702.1	0.692463	0.000664406	1	post_infection_2h
neural progenitors	AC027796.3	0.492557	0.00181868	0.950119	post_infection_2h
neural progenitors	AC032011.1	0.120899	-0.00317554	0.582283	post_infection_2h
neural progenitors	AC032044.1	0.958708	6.32125e-05	1	post_infection_2h
neural progenitors	AC034102.4	0.93873	-0.000404209	1	post_infection_2h
neural progenitors	AC034102.5	0.982531	7.37087e-05	1	post_infection_2h
neural progenitors	AC034102.6	0.127881	-0.000894187	0.59887	post_infection_2h
neural progenitors	AC034102.8	0.56413	0.000723584	0.99185	post_infection_2h
neural progenitors	AC034111.1	0.307173	0.00502116	0.845944	post_infection_2h
neural progenitors	AC034198.2	0.8099	0.000547209	1	post_infection_2h
neural progenitors	AC034229.1	0.97098	-0.000195959	1	post_infection_2h
neural progenitors	AC034229.4	0.415652	0.000688209	0.921062	post_infection_2h
neural progenitors	AC034236.2	0.386938	0.00539395	0.905646	post_infection_2h
neural progenitors	AC034236.3	0.107864	0.00299456	0.553681	post_infection_2h
neural progenitors	AC034243.1	0.0190736	0.00138107	0.206694	post_infection_2h
neural progenitors	AC036108.2	0.155884	0.000498911	0.656076	post_infection_2h
neural progenitors	AC036108.3	0.930311	-0.000297459	1	post_infection_2h
neural progenitors	AC036108.4	0.974446	7.36357e-05	1	post_infection_2h
neural progenitors	AC036176.1	0.564658	0.000912541	0.992041	post_infection_2h
neural progenitors	AC036214.1	0.973029	-0.000211146	1	post_infection_2h
neural progenitors	AC037459.2	0.960661	0.000398666	1	post_infection_2h
neural progenitors	AC037459.3	0.704463	-0.0022339	1	post_infection_2h
neural progenitors	AC037487.1	0.175576	-0.00157461	0.688222	post_infection_2h
neural progenitors	AC037487.2	0.623921	0.00107201	1	post_infection_2h
neural progenitors	AC040162.1	0.55652	-0.00332747	0.987104	post_infection_2h
neural progenitors	AC040169.1	0.778898	-0.00353811	1	post_infection_2h
neural progenitors	AC040970.1	0.0884431	0.00230187	0.502269	post_infection_2h
neural progenitors	AC040977.1	0.815145	0.00218076	1	post_infection_2h
neural progenitors	AC044802.1	0.322616	-0.00184738	0.862161	post_infection_2h
neural progenitors	AC044839.1	0.651128	-0.00121214	1	post_infection_2h
neural progenitors	AC044849.1	0.63437	-0.00427641	1	post_infection_2h
neural progenitors	AC046130.1	0.678328	-0.000713267	1	post_infection_2h
neural progenitors	AC046136.1	0.44797	-0.000159156	0.930245	post_infection_2h
neural progenitors	AC046143.1	0.0804917	0.00232066	0.480466	post_infection_2h
neural progenitors	AC046143.2	0.483542	6.25184e-05	0.946229	post_infection_2h
neural progenitors	AC046158.1	0.822765	-0.000566147	1	post_infection_2h
neural progenitors	AC046168.1	0.98348	0.000126164	1	post_infection_2h
neural progenitors	AC046168.2	0.430946	-0.000104427	0.928471	post_infection_2h
neural progenitors	AC048341.1	0.117048	-0.00941425	0.575539	post_infection_2h
neural progenitors	AC048341.2	0.266754	-0.00574134	0.799775	post_infection_2h
neural progenitors	AC048382.1	0.885477	0.000635655	1	post_infection_2h
neural progenitors	AC048382.5	0.998862	-7.5652e-05	1	post_infection_2h
neural progenitors	AC048382.6	0.31299	-0.00288343	0.852557	post_infection_2h
neural progenitors	AC051619.5	0.536014	-0.0016758	0.974752	post_infection_2h
neural progenitors	AC053503.2	0.948977	0.000390499	1	post_infection_2h
neural progenitors	AC053513.1	0.968003	-0.000152271	1	post_infection_2h
neural progenitors	AC053527.1	0.819124	0.000710093	1	post_infection_2h
neural progenitors	AC055713.1	0.125144	-0.00754349	0.59256	post_infection_2h
neural progenitors	AC055764.2	0.982663	0.000269762	1	post_infection_2h
neural progenitors	AC055811.1	0.324149	0.000278498	0.862161	post_infection_2h
neural progenitors	AC055811.3	0.51676	-0.00195628	0.96468	post_infection_2h
neural progenitors	AC055822.1	0.894575	6.21715e-05	1	post_infection_2h
neural progenitors	AC055855.1	0.237158	-0.00110354	0.764966	post_infection_2h
neural progenitors	AC058791.1	0.848065	-0.00080153	1	post_infection_2h
neural progenitors	AC060780.1	0.339735	-0.0162416	0.875849	post_infection_2h
neural progenitors	AC060834.2	0.373164	0.00500052	0.899841	post_infection_2h
neural progenitors	AC061992.1	0.202446	-0.000532727	0.719088	post_infection_2h
neural progenitors	AC062017.1	0.969038	0.000818369	1	post_infection_2h
neural progenitors	AC062028.1	1	-6.662e-05	1	post_infection_2h
neural progenitors	AC062029.1	0.5522	-0.00405975	0.985085	post_infection_2h
neural progenitors	AC063926.1	0.0400941	-0.00353615	0.329118	post_infection_2h
neural progenitors	AC063943.1	0.859511	-0.000314345	1	post_infection_2h
neural progenitors	AC063944.3	0.833823	-0.000921626	1	post_infection_2h
neural progenitors	AC064801.1	0.51597	0.000764316	0.964498	post_infection_2h
neural progenitors	AC064807.1	0.834132	0.0037871	1	post_infection_2h
neural progenitors	AC064807.2	0.778986	-0.000188297	1	post_infection_2h
neural progenitors	AC064807.4	0.0799403	0.00264904	0.478442	post_infection_2h
neural progenitors	AC064836.2	0.722084	-0.000820709	1	post_infection_2h
neural progenitors	AC064836.3	0.0805587	-0.0070525	0.480642	post_infection_2h
neural progenitors	AC066612.1	0.647906	-0.000683179	1	post_infection_2h
neural progenitors	AC067735.1	0.456164	-0.000158953	0.933621	post_infection_2h
neural progenitors	AC067747.1	0.512632	-0.00134533	0.96333	post_infection_2h
neural progenitors	AC067750.1	0.779908	-0.000536045	1	post_infection_2h
neural progenitors	AC067773.1	0.938023	0.000620234	1	post_infection_2h
neural progenitors	AC067817.2	0.979189	0.000170038	1	post_infection_2h
neural progenitors	AC067838.1	0.682062	-0.000675565	1	post_infection_2h
neural progenitors	AC067852.2	0.657035	0.00431171	1	post_infection_2h
neural progenitors	AC067930.1	0.943003	0.0005189	1	post_infection_2h
neural progenitors	AC067930.2	0.403341	-0.000324692	0.913148	post_infection_2h
neural progenitors	AC067930.3	0.826687	-0.000512493	1	post_infection_2h
neural progenitors	AC068025.1	0.806141	0.000960154	1	post_infection_2h
neural progenitors	AC068025.2	0.990039	0.000173405	1	post_infection_2h
neural progenitors	AC068057.1	0.952515	0.000149587	1	post_infection_2h
neural progenitors	AC068196.1	0.860299	-0.000428474	1	post_infection_2h
neural progenitors	AC068205.1	0.31727	-0.0108034	0.856348	post_infection_2h
neural progenitors	AC068234.2	0.942161	-1.58376e-05	1	post_infection_2h
neural progenitors	AC068234.3	0.133014	0.00182437	0.609342	post_infection_2h
neural progenitors	AC068282.1	0.253351	-0.00172338	0.782526	post_infection_2h
neural progenitors	AC068305.2	0.140216	0.000365174	0.623586	post_infection_2h
neural progenitors	AC068338.2	0.0103233	-0.00565058	0.136875	post_infection_2h
neural progenitors	AC068338.3	0.903494	-0.00134734	1	post_infection_2h
neural progenitors	AC068385.1	0.953889	0.000119626	1	post_infection_2h
neural progenitors	AC068389.4	0.257437	-0.00243239	0.787804	post_infection_2h
neural progenitors	AC068418.1	0.313165	-0.000266898	0.852557	post_infection_2h
neural progenitors	AC068473.5	0.215714	0.0127478	0.739194	post_infection_2h
neural progenitors	AC068491.3	0.960312	-5.21988e-05	1	post_infection_2h
neural progenitors	AC068492.1	0.337617	0.00313287	0.873923	post_infection_2h
neural progenitors	AC068506.1	0.00178242	0.00186228	0.0372232	post_infection_2h
neural progenitors	AC068512.1	0.453686	-0.000147168	0.932774	post_infection_2h
neural progenitors	AC068535.1	0.154684	0.00219092	0.655082	post_infection_2h
neural progenitors	AC068580.4	0.996302	-3.37861e-05	1	post_infection_2h
neural progenitors	AC068620.1	0.0384969	-0.00731153	0.320696	post_infection_2h
neural progenitors	AC068620.2	0.956273	0.000302754	1	post_infection_2h
neural progenitors	AC068631.1	0.708438	-0.000649591	1	post_infection_2h
neural progenitors	AC068724.1	0.448871	0.000189121	0.930331	post_infection_2h
neural progenitors	AC068724.3	0.753494	-0.00012462	1	post_infection_2h
neural progenitors	AC068768.1	0.750147	0.0012135	1	post_infection_2h
neural progenitors	AC068790.9	0.687685	0.000107652	1	post_infection_2h
neural progenitors	AC068831.1	0.75873	0.000150888	1	post_infection_2h
neural progenitors	AC068831.4	0.845732	-0.000317618	1	post_infection_2h
neural progenitors	AC068831.6	0.39693	-0.00084617	0.908393	post_infection_2h
neural progenitors	AC068831.7	0.709815	-0.000145901	1	post_infection_2h
neural progenitors	AC068870.2	0.970576	-0.000198932	1	post_infection_2h
neural progenitors	AC068888.1	0.11132	-0.00901126	0.562103	post_infection_2h
neural progenitors	AC068896.1	0.958205	0.000289069	1	post_infection_2h
neural progenitors	AC068987.2	0.172844	-0.00238846	0.683937	post_infection_2h
neural progenitors	AC068987.4	0.477472	-0.00218457	0.942993	post_infection_2h
neural progenitors	AC069148.1	0.143242	-0.00334754	0.629779	post_infection_2h
neural progenitors	AC069185.1	0.0421305	-0.0120216	0.341329	post_infection_2h
neural progenitors	AC069200.1	0.0275429	-0.00139051	0.261209	post_infection_2h
neural progenitors	AC069222.1	0.774437	-0.000820657	1	post_infection_2h
neural progenitors	AC069224.1	0.620578	-0.00267079	1	post_infection_2h
neural progenitors	AC069234.2	0.426254	-0.00108751	0.92549	post_infection_2h
neural progenitors	AC069234.4	0.576768	0.00117624	0.999036	post_infection_2h
neural progenitors	AC069234.5	0.898612	6.04293e-06	1	post_infection_2h
neural progenitors	AC069287.2	0.778031	-0.000760567	1	post_infection_2h
neural progenitors	AC069294.1	0.00509413	0.00211273	0.0819942	post_infection_2h
neural progenitors	AC069307.1	0.997244	2.69643e-05	1	post_infection_2h
neural progenitors	AC069503.1	0.533129	4.33946e-05	0.973114	post_infection_2h
neural progenitors	AC069503.2	0.86179	-0.00053207	1	post_infection_2h
neural progenitors	AC069544.1	0.564929	-0.00402787	0.992138	post_infection_2h
neural progenitors	AC072039.2	0.608231	0.000978482	1	post_infection_2h
neural progenitors	AC072061.1	0.237966	-0.00404153	0.765195	post_infection_2h
neural progenitors	AC073046.1	0.290355	-0.00256432	0.825832	post_infection_2h
neural progenitors	AC073050.1	0.214508	0.00495729	0.737451	post_infection_2h
neural progenitors	AC073052.2	0.974789	7.53724e-05	1	post_infection_2h
neural progenitors	AC073073.2	0.423307	0.00324508	0.925088	post_infection_2h
neural progenitors	AC073082.1	0.131326	-0.000688019	0.606243	post_infection_2h
neural progenitors	AC073111.5	0.831825	0.00212276	1	post_infection_2h
neural progenitors	AC073133.2	0.965809	-0.000173311	1	post_infection_2h
neural progenitors	AC073167.1	0.259418	-0.000309988	0.790052	post_infection_2h
neural progenitors	AC073195.1	0.908592	-0.00153026	1	post_infection_2h
neural progenitors	AC073254.1	0.201642	-0.000459493	0.717936	post_infection_2h
neural progenitors	AC073263.1	0.934422	0.000391448	1	post_infection_2h
neural progenitors	AC073263.2	0.311916	-0.00342986	0.851644	post_infection_2h
neural progenitors	AC073314.1	0.367469	0.000387794	0.895636	post_infection_2h
neural progenitors	AC073320.1	0.640465	0.0019536	1	post_infection_2h
neural progenitors	AC073321.1	0.746017	-0.000832608	1	post_infection_2h
neural progenitors	AC073332.1	0.514295	0.00246127	0.963725	post_infection_2h
neural progenitors	AC073335.2	0.450064	-0.00253734	0.93081	post_infection_2h
neural progenitors	AC073342.1	0.480247	0.000119163	0.944672	post_infection_2h
neural progenitors	AC073343.2	0.913138	-0.000523375	1	post_infection_2h
neural progenitors	AC073349.1	0.439344	0.000332596	0.929106	post_infection_2h
neural progenitors	AC073352.1	0.0125219	-0.00228759	0.15664	post_infection_2h
neural progenitors	AC073389.1	0.441582	-0.00926569	0.929106	post_infection_2h
neural progenitors	AC073389.2	0.196151	-0.000556233	0.709938	post_infection_2h
neural progenitors	AC073389.3	0.199425	0.00237988	0.71389	post_infection_2h
neural progenitors	AC073486.1	0.677117	0.000560035	1	post_infection_2h
neural progenitors	AC073508.3	0.0621831	0.00808395	0.421457	post_infection_2h
neural progenitors	AC073529.1	0.765259	0.000468896	1	post_infection_2h
neural progenitors	AC073534.2	0.34719	0.00344562	0.880871	post_infection_2h
neural progenitors	AC073575.2	0.908841	0.000862556	1	post_infection_2h
neural progenitors	AC073591.1	0.65078	0.000507073	1	post_infection_2h
neural progenitors	AC073592.1	0.650507	0.00170589	1	post_infection_2h
neural progenitors	AC073610.3	0.10589	-0.00510247	0.549494	post_infection_2h
neural progenitors	AC073611.1	0.698118	0.000981608	1	post_infection_2h
neural progenitors	AC073641.1	0.847564	1.89997e-05	1	post_infection_2h
neural progenitors	AC073651.1	0.359859	0.00147483	0.890289	post_infection_2h
neural progenitors	AC073655.1	0.961681	0.000370504	1	post_infection_2h
neural progenitors	AC073655.2	0.951399	0.000554184	1	post_infection_2h
neural progenitors	AC073657.1	0.40887	-0.000296326	0.916622	post_infection_2h
neural progenitors	AC073842.2	0.98942	7.14871e-05	1	post_infection_2h
neural progenitors	AC073869.3	0.460011	0.000235182	0.935591	post_infection_2h
neural progenitors	AC073878.1	0.0532701	-0.00125747	0.391982	post_infection_2h
neural progenitors	AC073878.2	0.0268732	-0.00137336	0.256656	post_infection_2h
neural progenitors	AC073896.2	0.409901	0.00470034	0.917508	post_infection_2h
neural progenitors	AC073896.3	0.809698	0.00207506	1	post_infection_2h
neural progenitors	AC073896.5	0.952704	-0.000104212	1	post_infection_2h
neural progenitors	AC073911.1	0.948758	0.000426139	1	post_infection_2h
neural progenitors	AC073912.1	0.102755	0.000497243	0.541694	post_infection_2h
neural progenitors	AC073957.1	0.840382	-0.000412251	1	post_infection_2h
neural progenitors	AC073957.2	0.0591977	-0.00113222	0.411399	post_infection_2h
neural progenitors	AC073957.3	0.524319	0.00414483	0.969304	post_infection_2h
neural progenitors	AC074029.3	0.214236	-0.000490773	0.737189	post_infection_2h
neural progenitors	AC074032.1	0.906688	0.00321372	1	post_infection_2h
neural progenitors	AC074044.1	0.934519	0.000629254	1	post_infection_2h
neural progenitors	AC074050.4	0.920067	2.67014e-05	1	post_infection_2h
neural progenitors	AC074099.1	0.473814	-0.000271779	0.940071	post_infection_2h
neural progenitors	AC074117.1	0.375668	-0.00479902	0.900718	post_infection_2h
neural progenitors	AC074135.1	0.602328	0.00104906	1	post_infection_2h
neural progenitors	AC074138.1	0.939752	0.000337196	1	post_infection_2h
neural progenitors	AC074351.1	0.699094	0.000395324	1	post_infection_2h
neural progenitors	AC074366.1	0.717355	-0.000200025	1	post_infection_2h
neural progenitors	AC074387.1	0.0464646	-0.00289157	0.363891	post_infection_2h
neural progenitors	AC078777.1	0.204344	0.000583337	0.72309	post_infection_2h
neural progenitors	AC078778.1	0.512779	-0.00121148	0.96333	post_infection_2h
neural progenitors	AC078785.1	0.908719	-0.000417741	1	post_infection_2h
neural progenitors	AC078785.2	0.214536	-0.000644562	0.737451	post_infection_2h
neural progenitors	AC078795.1	0.613949	0.00136481	1	post_infection_2h
neural progenitors	AC078795.2	0.587639	0.000447942	1	post_infection_2h
neural progenitors	AC078795.3	0.832727	0.000691185	1	post_infection_2h
neural progenitors	AC078802.1	0.873398	0.000194206	1	post_infection_2h
neural progenitors	AC078842.1	0.416866	0.000277212	0.921888	post_infection_2h
neural progenitors	AC078842.2	0.79483	-0.0011827	1	post_infection_2h
neural progenitors	AC078846.1	0.124677	0.0162007	0.591688	post_infection_2h
neural progenitors	AC078864.2	0.0452081	0.000624611	0.357857	post_infection_2h
neural progenitors	AC078881.1	0.458608	-0.0002704	0.935315	post_infection_2h
neural progenitors	AC078883.1	0.84674	0.000731642	1	post_infection_2h
neural progenitors	AC078883.2	0.922945	-0.000259757	1	post_infection_2h
neural progenitors	AC078883.3	0.184771	-0.00221543	0.701293	post_infection_2h
neural progenitors	AC078909.1	0.318676	0.0082169	0.857589	post_infection_2h
neural progenitors	AC078909.2	0.129353	0.0050436	0.602452	post_infection_2h
neural progenitors	AC079061.1	0.694168	0.000631394	1	post_infection_2h
neural progenitors	AC079089.1	0.204892	-0.0073892	0.723204	post_infection_2h
neural progenitors	AC079148.1	0.875328	-0.000427373	1	post_infection_2h
neural progenitors	AC079174.2	0.891768	-0.000792714	1	post_infection_2h
neural progenitors	AC079193.2	0.167566	-0.00169743	0.675319	post_infection_2h
neural progenitors	AC079209.2	0.999832	6.97632e-05	1	post_infection_2h
neural progenitors	AC079298.3	0.95413	-1.17516e-05	1	post_infection_2h
neural progenitors	AC079305.1	0.87874	-0.00134475	1	post_infection_2h
neural progenitors	AC079315.1	0.938109	0.00156139	1	post_infection_2h
neural progenitors	AC079322.1	0.0553494	-0.00274127	0.399948	post_infection_2h
neural progenitors	AC079328.2	0.400562	0.000188852	0.910902	post_infection_2h
neural progenitors	AC079336.5	0.735337	-0.000120296	1	post_infection_2h
neural progenitors	AC079341.2	0.718639	-0.000605285	1	post_infection_2h
neural progenitors	AC079354.1	0.00486306	0.00233042	0.0789929	post_infection_2h
neural progenitors	AC079354.3	0.277122	0.000591117	0.813067	post_infection_2h
neural progenitors	AC079385.2	0.10021	0.00184203	0.534065	post_infection_2h
neural progenitors	AC079385.3	0.725724	-0.000419491	1	post_infection_2h
neural progenitors	AC079411.1	0.0788778	0.000391576	0.47644	post_infection_2h
neural progenitors	AC079447.1	0.241795	-0.00270603	0.769232	post_infection_2h
neural progenitors	AC079601.1	0.752267	-0.000837654	1	post_infection_2h
neural progenitors	AC079610.1	0.794593	-0.000448426	1	post_infection_2h
neural progenitors	AC079610.2	0.0714086	0.00666843	0.452009	post_infection_2h
neural progenitors	AC079630.1	0.983906	0.000118033	1	post_infection_2h
neural progenitors	AC079766.1	0.2313	-0.000406822	0.760066	post_infection_2h
neural progenitors	AC079807.1	0.129137	-0.00415981	0.602038	post_infection_2h
neural progenitors	AC079834.2	0.245695	0.00459636	0.773196	post_infection_2h
neural progenitors	AC079907.1	0.00124367	-0.00371528	0.0279274	post_infection_2h
neural progenitors	AC079921.1	0.732978	5.43913e-05	1	post_infection_2h
neural progenitors	AC079922.2	0.861542	0.000233677	1	post_infection_2h
neural progenitors	AC080013.1	0.630772	-0.00142024	1	post_infection_2h
neural progenitors	AC080013.4	0.533491	-0.000218029	0.973135	post_infection_2h
neural progenitors	AC080013.5	0.82783	-0.000738724	1	post_infection_2h
neural progenitors	AC080013.6	0.968162	-0.000222082	1	post_infection_2h
neural progenitors	AC080038.1	0.20267	0.0144732	0.719429	post_infection_2h
neural progenitors	AC080038.2	0.45117	-0.00162467	0.931629	post_infection_2h
neural progenitors	AC080112.1	0.46165	0.000312831	0.936246	post_infection_2h
neural progenitors	AC080188.1	0.00348821	0.001959	0.061903	post_infection_2h
neural progenitors	AC083798.2	0.233456	0.00886541	0.761669	post_infection_2h
neural progenitors	AC083805.1	0.043517	0.00388968	0.348729	post_infection_2h
neural progenitors	AC083805.3	0.625738	0.0014192	1	post_infection_2h
neural progenitors	AC083806.2	0.849272	0.0010311	1	post_infection_2h
neural progenitors	AC083806.3	0.830627	-4.98738e-05	1	post_infection_2h
neural progenitors	AC083829.2	0.224809	-0.0015274	0.753716	post_infection_2h
neural progenitors	AC083836.1	0.340101	0.000383133	0.876039	post_infection_2h
neural progenitors	AC083843.2	0.109466	-0.00119551	0.55796	post_infection_2h
neural progenitors	AC083843.3	0.0623526	0.0137446	0.421835	post_infection_2h
neural progenitors	AC083867.1	0.4132	-0.000203325	0.919413	post_infection_2h
neural progenitors	AC083880.1	0.0102835	-0.00940377	0.136503	post_infection_2h
neural progenitors	AC083906.3	0.875886	-0.000403195	1	post_infection_2h
neural progenitors	AC083964.1	0.9544	-0.000219811	1	post_infection_2h
neural progenitors	AC083973.1	0.170319	-0.00232455	0.679298	post_infection_2h
neural progenitors	AC084018.2	0.416745	-0.00365601	0.921886	post_infection_2h
neural progenitors	AC084024.3	0.224686	-0.000536459	0.753716	post_infection_2h
neural progenitors	AC084033.3	0.742263	0.00371536	1	post_infection_2h
neural progenitors	AC084035.1	0.436626	-0.000141655	0.929106	post_infection_2h
neural progenitors	AC084036.1	0.0808363	0.00637351	0.481649	post_infection_2h
neural progenitors	AC084082.1	0.715137	-0.000974194	1	post_infection_2h
neural progenitors	AC084337.2	0.765951	0.000420088	1	post_infection_2h
neural progenitors	AC084346.2	0.00195813	-0.00330233	0.0397445	post_infection_2h
neural progenitors	AC084357.2	0.775712	0.000491116	1	post_infection_2h
neural progenitors	AC084756.1	0.421978	-0.000221042	0.924442	post_infection_2h
neural progenitors	AC084782.1	0.661726	0.0012296	1	post_infection_2h
neural progenitors	AC084782.2	0.0221027	0.0016426	0.227242	post_infection_2h
neural progenitors	AC084782.3	0.911374	0.000214989	1	post_infection_2h
neural progenitors	AC084816.1	0.489355	0.000786017	0.949036	post_infection_2h
neural progenitors	AC084824.5	0.972384	-0.000623381	1	post_infection_2h
neural progenitors	AC084855.1	0.760054	0.000110841	1	post_infection_2h
neural progenitors	AC084855.2	0.566518	0.00106233	0.992959	post_infection_2h
neural progenitors	AC087071.1	0.57632	-0.00122191	0.998807	post_infection_2h
neural progenitors	AC087164.1	0.872392	-0.000759986	1	post_infection_2h
neural progenitors	AC087190.1	0.74735	-0.00298326	1	post_infection_2h
neural progenitors	AC087203.3	0.923498	0.000613496	1	post_infection_2h
neural progenitors	AC087222.1	0.850146	-0.000681967	1	post_infection_2h
neural progenitors	AC087239.1	0.926073	0.00144255	1	post_infection_2h
neural progenitors	AC087241.1	0.239366	-0.000371247	0.766528	post_infection_2h
neural progenitors	AC087241.3	0.731066	-0.00240098	1	post_infection_2h
neural progenitors	AC087276.2	0.793975	0.000448453	1	post_infection_2h
neural progenitors	AC087280.2	0.579075	0.00101482	1	post_infection_2h
neural progenitors	AC087286.2	0.108945	-0.000605039	0.556374	post_infection_2h
neural progenitors	AC087286.3	0.79359	0.000262638	1	post_infection_2h
neural progenitors	AC087289.2	1	-5.42057e-05	1	post_infection_2h
neural progenitors	AC087289.4	1	8.87941e-06	1	post_infection_2h
neural progenitors	AC087292.1	0.564852	0.000667168	0.992079	post_infection_2h
neural progenitors	AC087294.1	0.81595	-0.000731925	1	post_infection_2h
neural progenitors	AC087354.1	0.8029	0.000183668	1	post_infection_2h
neural progenitors	AC087362.1	0.822797	0.000305685	1	post_infection_2h
neural progenitors	AC087362.2	0.978704	0.000120978	1	post_infection_2h
neural progenitors	AC087386.1	0.886293	0.000591975	1	post_infection_2h
neural progenitors	AC087392.2	0.902499	0.000214161	1	post_infection_2h
neural progenitors	AC087392.3	0.994351	-7.68022e-05	1	post_infection_2h
neural progenitors	AC087392.5	0.670089	-0.00128574	1	post_infection_2h
neural progenitors	AC087393.2	0.850581	0.00141259	1	post_infection_2h
neural progenitors	AC087463.3	0.94728	0.000265148	1	post_infection_2h
neural progenitors	AC087473.1	0.76694	0.000512384	1	post_infection_2h
neural progenitors	AC087477.2	1.10736e-07	0.0469318	9.65112e-06	post_infection_2h
neural progenitors	AC087482.1	0.812561	-0.000596194	1	post_infection_2h
neural progenitors	AC087491.1	0.252897	-0.000477483	0.782012	post_infection_2h
neural progenitors	AC087500.1	0.414118	0.000617034	0.920141	post_infection_2h
neural progenitors	AC087500.2	0.788832	-5.1328e-05	1	post_infection_2h
neural progenitors	AC087521.1	0.943973	-0.000448928	1	post_infection_2h
neural progenitors	AC087521.2	0.954608	0.000173059	1	post_infection_2h
neural progenitors	AC087564.1	0.861837	0.00235968	1	post_infection_2h
neural progenitors	AC087623.1	0.457082	-0.000253659	0.934022	post_infection_2h
neural progenitors	AC087623.2	0.975856	-8.30023e-05	1	post_infection_2h
neural progenitors	AC087623.3	0.975179	0.000148661	1	post_infection_2h
neural progenitors	AC087623.4	0.234491	0.0025623	0.76298	post_infection_2h
neural progenitors	AC087632.1	0.0402838	0.00141993	0.330204	post_infection_2h
neural progenitors	AC087741.1	0.511072	-0.00342304	0.962087	post_infection_2h
neural progenitors	AC087741.2	0.225661	0.00197234	0.754294	post_infection_2h
neural progenitors	AC087742.1	0.957825	0.000424005	1	post_infection_2h
neural progenitors	AC087752.4	0.597039	-0.00178782	1	post_infection_2h
neural progenitors	AC089984.1	0.849554	-0.000463924	1	post_infection_2h
neural progenitors	AC090001.1	0.963637	0.000167888	1	post_infection_2h
neural progenitors	AC090061.1	0.925747	-0.000774617	1	post_infection_2h
neural progenitors	AC090114.2	0.765683	-0.00061631	1	post_infection_2h
neural progenitors	AC090152.1	0.0439691	0.019059	0.351036	post_infection_2h
neural progenitors	AC090186.1	0.967795	0.000176249	1	post_infection_2h
neural progenitors	AC090192.2	0.271254	-0.00033727	0.805842	post_infection_2h
neural progenitors	AC090198.1	0.486189	0.00238289	0.947497	post_infection_2h
neural progenitors	AC090204.1	0.473625	-0.0111768	0.940071	post_infection_2h
neural progenitors	AC090229.1	0.781403	-0.000924276	1	post_infection_2h
neural progenitors	AC090236.1	0.937298	3.50515e-05	1	post_infection_2h
neural progenitors	AC090241.3	0.263439	0.00276392	0.794803	post_infection_2h
neural progenitors	AC090360.1	0.278527	-0.00556766	0.814491	post_infection_2h
neural progenitors	AC090409.2	0.100214	4.70171e-05	0.534065	post_infection_2h
neural progenitors	AC090425.2	0.809333	0.000726393	1	post_infection_2h
neural progenitors	AC090510.1	0.804146	-0.00101933	1	post_infection_2h
neural progenitors	AC090510.2	0.390201	-0.000346621	0.906447	post_infection_2h
neural progenitors	AC090510.3	0.429867	0.000351703	0.927818	post_infection_2h
neural progenitors	AC090515.2	0.46889	-0.00158655	0.938487	post_infection_2h
neural progenitors	AC090517.4	0.819819	0.00172176	1	post_infection_2h
neural progenitors	AC090519.2	0.358891	0.000378689	0.88995	post_infection_2h
neural progenitors	AC090527.3	0.759149	-0.00106091	1	post_infection_2h
neural progenitors	AC090568.2	0.577644	0.00106332	0.999597	post_infection_2h
neural progenitors	AC090589.2	0.324034	0.00337664	0.862161	post_infection_2h
neural progenitors	AC090607.5	0.752144	0.000691094	1	post_infection_2h
neural progenitors	AC090625.2	0.252469	-0.00256032	0.781235	post_infection_2h
neural progenitors	AC090651.1	0.983948	0.00015593	1	post_infection_2h
neural progenitors	AC090673.1	0.295721	0.00301098	0.83366	post_infection_2h
neural progenitors	AC090692.1	0.92378	0.00085553	1	post_infection_2h
neural progenitors	AC090739.1	0.927024	0.000153408	1	post_infection_2h
neural progenitors	AC090772.3	0.905326	-0.000520396	1	post_infection_2h
neural progenitors	AC090774.3	0.799905	0.000690495	1	post_infection_2h
neural progenitors	AC090825.1	0.360079	-0.00166271	0.890289	post_infection_2h
neural progenitors	AC090826.2	0.597947	-0.000144426	1	post_infection_2h
neural progenitors	AC090844.2	0.686519	-0.00101221	1	post_infection_2h
neural progenitors	AC090907.2	0.476892	-0.000674133	0.942373	post_infection_2h
neural progenitors	AC090922.1	0.519479	0.000377566	0.966522	post_infection_2h
neural progenitors	AC090948.1	0.955711	-5.91297e-05	1	post_infection_2h
neural progenitors	AC090948.2	0.969037	-0.000245473	1	post_infection_2h
neural progenitors	AC090948.3	0.905784	-0.000254102	1	post_infection_2h
neural progenitors	AC090970.2	0.861729	-0.000343899	1	post_infection_2h
neural progenitors	AC090971.1	0.094102	-0.00277227	0.51686	post_infection_2h
neural progenitors	AC091053.1	0.79911	-0.000647515	1	post_infection_2h
neural progenitors	AC091057.2	0.834568	-0.0012273	1	post_infection_2h
neural progenitors	AC091057.3	0.403932	0.00240346	0.913212	post_infection_2h
neural progenitors	AC091057.4	0.518094	-0.000393067	0.965697	post_infection_2h
neural progenitors	AC091057.6	0.533277	0.00236453	0.973114	post_infection_2h
neural progenitors	AC091078.1	0.973644	9.81771e-05	1	post_infection_2h
neural progenitors	AC091132.1	0.377448	0.00251649	0.901678	post_infection_2h
neural progenitors	AC091132.5	0.711885	-0.000824867	1	post_infection_2h
neural progenitors	AC091133.2	0.60641	0.0011797	1	post_infection_2h
neural progenitors	AC091152.2	0.466742	-0.000252776	0.937813	post_infection_2h
neural progenitors	AC091153.3	0.497709	-0.00223789	0.953547	post_infection_2h
neural progenitors	AC091167.5	0.824427	0.000439934	1	post_infection_2h
neural progenitors	AC091167.6	0.512092	-0.00114564	0.962882	post_infection_2h
neural progenitors	AC091180.2	0.491731	-0.00079481	0.949653	post_infection_2h
neural progenitors	AC091271.1	0.0430705	-0.0267866	0.346582	post_infection_2h
neural progenitors	AC091488.1	0.963381	-0.000233852	1	post_infection_2h
neural progenitors	AC091551.1	0.967888	0.000230159	1	post_infection_2h
neural progenitors	AC091563.1	0.423581	-0.00199744	0.925088	post_infection_2h
neural progenitors	AC091564.4	0.229556	0.00200731	0.758681	post_infection_2h
neural progenitors	AC091729.3	0.339883	-0.00832192	0.875849	post_infection_2h
neural progenitors	AC091736.1	0.433922	-0.000237255	0.929106	post_infection_2h
neural progenitors	AC091826.2	0.760126	0.00136386	1	post_infection_2h
neural progenitors	AC091849.2	0.611381	0.00123475	1	post_infection_2h
neural progenitors	AC091885.2	0.909989	2.3063e-05	1	post_infection_2h
neural progenitors	AC091891.2	0.45921	-0.00101856	0.935344	post_infection_2h
neural progenitors	AC091932.1	0.0509161	0.000939696	0.383111	post_infection_2h
neural progenitors	AC091946.1	0.562538	-0.00148753	0.990583	post_infection_2h
neural progenitors	AC091946.2	0.906998	-0.000470468	1	post_infection_2h
neural progenitors	AC091948.1	0.550852	-0.000139431	0.984238	post_infection_2h
neural progenitors	AC091959.3	0.472057	0.00118022	0.939485	post_infection_2h
neural progenitors	AC091982.3	0.250593	-0.00238652	0.779101	post_infection_2h
neural progenitors	AC092040.1	0.781004	0.00195869	1	post_infection_2h
neural progenitors	AC092053.2	0.234827	-0.000452372	0.76298	post_infection_2h
neural progenitors	AC092053.3	0.447512	-0.000908808	0.930184	post_infection_2h
neural progenitors	AC092069.1	0.111358	-0.00893071	0.562103	post_infection_2h
neural progenitors	AC092070.3	0.928932	0.00127632	1	post_infection_2h
neural progenitors	AC092111.1	0.0168268	0.00478602	0.189499	post_infection_2h
neural progenitors	AC092115.2	0.0311786	-0.00151141	0.280876	post_infection_2h
neural progenitors	AC092115.3	0.484386	0.000145508	0.946995	post_infection_2h
neural progenitors	AC092117.1	0.237613	0.00206236	0.765011	post_infection_2h
neural progenitors	AC092118.1	0.893556	0.000116334	1	post_infection_2h
neural progenitors	AC092118.2	0.580114	-0.000274229	1	post_infection_2h
neural progenitors	AC092119.2	0.808785	-0.00100489	1	post_infection_2h
neural progenitors	AC092119.3	0.584354	0.000852553	1	post_infection_2h
neural progenitors	AC092123.1	0.919447	0.000534864	1	post_infection_2h
neural progenitors	AC092127.2	0.989633	4.66292e-05	1	post_infection_2h
neural progenitors	AC092140.1	0.753171	-0.00410509	1	post_infection_2h
neural progenitors	AC092140.2	0.432287	0.00135985	0.929106	post_infection_2h
neural progenitors	AC092164.1	0.560647	-0.00245703	0.990134	post_infection_2h
neural progenitors	AC092167.1	0.0881788	0.000650203	0.501015	post_infection_2h
neural progenitors	AC092171.1	0.327726	-0.00179705	0.866092	post_infection_2h
neural progenitors	AC092171.2	0.278762	0.00170132	0.81466	post_infection_2h
neural progenitors	AC092171.3	0.867648	-0.000222907	1	post_infection_2h
neural progenitors	AC092171.4	0.52876	-0.000382037	0.971147	post_infection_2h
neural progenitors	AC092171.5	0.0941302	-0.00863288	0.51686	post_infection_2h
neural progenitors	AC092192.1	0.851402	-2.1384e-05	1	post_infection_2h
neural progenitors	AC092279.1	0.297471	0.0072844	0.835816	post_infection_2h
neural progenitors	AC092287.1	0.19269	-0.000472639	0.709938	post_infection_2h
neural progenitors	AC092295.2	0.98978	0.000258388	1	post_infection_2h
neural progenitors	AC092301.1	0.718069	0.00110327	1	post_infection_2h
neural progenitors	AC092329.1	0.672763	-0.00103032	1	post_infection_2h
neural progenitors	AC092329.3	0.581477	-0.00127014	1	post_infection_2h
neural progenitors	AC092337.1	0.759902	0.000409365	1	post_infection_2h
neural progenitors	AC092338.1	0.459321	-0.000319806	0.935344	post_infection_2h
neural progenitors	AC092338.2	0.00991081	-0.00614904	0.132832	post_infection_2h
neural progenitors	AC092354.1	0.932645	0.000311232	1	post_infection_2h
neural progenitors	AC092354.2	0.191944	0.000613621	0.709938	post_infection_2h
neural progenitors	AC092364.1	0.492003	-0.00104191	0.949797	post_infection_2h
neural progenitors	AC092375.2	0.901693	-0.000399584	1	post_infection_2h
neural progenitors	AC092376.2	0.758783	-0.000891658	1	post_infection_2h
neural progenitors	AC092378.1	0.465461	-0.000298089	0.937558	post_infection_2h
neural progenitors	AC092490.1	0.290083	-0.000323797	0.825832	post_infection_2h
neural progenitors	AC092535.4	0.965326	7.75164e-05	1	post_infection_2h
neural progenitors	AC092567.1	0.0263685	0.00159738	0.25405	post_infection_2h
neural progenitors	AC092574.1	0.114376	-0.000801694	0.568349	post_infection_2h
neural progenitors	AC092587.1	0.533731	0.00202744	0.973214	post_infection_2h
neural progenitors	AC092611.1	0.293194	-0.000411959	0.830577	post_infection_2h
neural progenitors	AC092620.1	0.725069	-0.000230134	1	post_infection_2h
neural progenitors	AC092620.3	0.79662	0.000862021	1	post_infection_2h
neural progenitors	AC092647.5	0.450311	0.00198235	0.93081	post_infection_2h
neural progenitors	AC092653.1	0.982719	-2.33815e-05	1	post_infection_2h
neural progenitors	AC092667.1	0.747756	-0.0019209	1	post_infection_2h
neural progenitors	AC092675.1	0.187888	-0.00234851	0.707812	post_infection_2h
neural progenitors	AC092681.3	0.960029	0.000269735	1	post_infection_2h
neural progenitors	AC092683.1	0.599848	0.0045492	1	post_infection_2h
neural progenitors	AC092683.2	0.765572	0.000270056	1	post_infection_2h
neural progenitors	AC092687.3	0.237154	-0.00536986	0.764966	post_infection_2h
neural progenitors	AC092691.1	0.0792508	0.00472078	0.477346	post_infection_2h
neural progenitors	AC092718.1	0.495008	-0.00189947	0.952164	post_infection_2h
neural progenitors	AC092718.2	0.840315	-0.000583247	1	post_infection_2h
neural progenitors	AC092718.3	0.12181	0.00812985	0.584016	post_infection_2h
neural progenitors	AC092718.5	0.589587	0.00321527	1	post_infection_2h
neural progenitors	AC092718.6	0.533128	-0.00230794	0.973114	post_infection_2h
neural progenitors	AC092718.8	0.68966	0.00117014	1	post_infection_2h
neural progenitors	AC092720.2	0.613332	0.00138264	1	post_infection_2h
neural progenitors	AC092745.1	0.440362	-0.000186898	0.929106	post_infection_2h
neural progenitors	AC092747.4	0.099405	-0.0063053	0.531844	post_infection_2h
neural progenitors	AC092757.3	0.668368	-0.00177013	1	post_infection_2h
neural progenitors	AC092794.1	0.356197	0.000700771	0.888404	post_infection_2h
neural progenitors	AC092794.2	0.519903	-0.00126396	0.966686	post_infection_2h
neural progenitors	AC092802.1	0.242007	-0.000383126	0.769479	post_infection_2h
neural progenitors	AC092803.2	0.818011	-0.000176828	1	post_infection_2h
neural progenitors	AC092807.2	0.174903	0.000554428	0.686519	post_infection_2h
neural progenitors	AC092807.3	0.561658	0.000969378	0.990483	post_infection_2h
neural progenitors	AC092809.4	0.833318	0.00113773	1	post_infection_2h
neural progenitors	AC092835.1	0.306593	-0.0101178	0.845408	post_infection_2h
neural progenitors	AC092849.1	0.251382	-0.000477435	0.780214	post_infection_2h
neural progenitors	AC092894.1	0.454251	0.000325414	0.933013	post_infection_2h
neural progenitors	AC092903.2	0.188731	-0.00419773	0.707972	post_infection_2h
neural progenitors	AC092910.3	0.647014	-0.000291269	1	post_infection_2h
neural progenitors	AC092953.2	0.996015	-1.80564e-06	1	post_infection_2h
neural progenitors	AC092958.1	0.000895529	0.00712933	0.0214043	post_infection_2h
neural progenitors	AC093010.2	0.824046	0.000272385	1	post_infection_2h
neural progenitors	AC093117.1	0.775004	0.000914916	1	post_infection_2h
neural progenitors	AC093157.1	0.0867645	-0.0124204	0.496904	post_infection_2h
neural progenitors	AC093157.2	0.387525	-0.000664484	0.905735	post_infection_2h
neural progenitors	AC093158.1	0.941143	7.11906e-05	1	post_infection_2h
neural progenitors	AC093159.1	0.252947	-0.000459055	0.782012	post_infection_2h
neural progenitors	AC093227.1	0.579351	-0.00186409	1	post_infection_2h
neural progenitors	AC093249.2	0.915668	-2.80276e-05	1	post_infection_2h
neural progenitors	AC093249.6	0.192936	0.00522583	0.709938	post_infection_2h
neural progenitors	AC093297.2	0.777908	0.00389989	1	post_infection_2h
neural progenitors	AC093323.1	0.424448	-0.00664148	0.925437	post_infection_2h
neural progenitors	AC093382.1	0.981652	0.000133685	1	post_infection_2h
neural progenitors	AC093462.1	0.724448	0.00154027	1	post_infection_2h
neural progenitors	AC093484.4	0.962744	0.000270924	1	post_infection_2h
neural progenitors	AC093495.1	0.680331	-0.00293016	1	post_infection_2h
neural progenitors	AC093503.2	0.630901	0.000228109	1	post_infection_2h
neural progenitors	AC093512.1	0.521967	0.00239516	0.967944	post_infection_2h
neural progenitors	AC093512.2	0.174583	0.000654304	0.686046	post_infection_2h
neural progenitors	AC093525.3	0.851727	-0.000224797	1	post_infection_2h
neural progenitors	AC093525.4	0.938822	0.00185637	1	post_infection_2h
neural progenitors	AC093525.6	0.691925	0.00107663	1	post_infection_2h
neural progenitors	AC093525.7	0.577606	-0.00352844	0.999597	post_infection_2h
neural progenitors	AC093591.2	0.670865	-0.000496506	1	post_infection_2h
neural progenitors	AC093620.1	0.540705	-0.002153	0.977113	post_infection_2h
neural progenitors	AC093627.4	0.945091	-9.96907e-05	1	post_infection_2h
neural progenitors	AC093627.5	0.701362	-0.00258114	1	post_infection_2h
neural progenitors	AC093635.1	0.263345	0.00694957	0.794732	post_infection_2h
neural progenitors	AC093673.1	0.24312	-0.0079208	0.770516	post_infection_2h
neural progenitors	AC093673.2	0.116596	0.00789694	0.574051	post_infection_2h
neural progenitors	AC093677.2	0.132645	-0.00894054	0.608548	post_infection_2h
neural progenitors	AC093690.1	0.265071	0.000313824	0.797022	post_infection_2h
neural progenitors	AC093752.2	0.811125	-2.55318e-05	1	post_infection_2h
neural progenitors	AC093752.3	0.560973	0.000913045	0.990444	post_infection_2h
neural progenitors	AC093788.1	0.698452	-0.000887069	1	post_infection_2h
neural progenitors	AC093799.1	0.95642	8.30134e-05	1	post_infection_2h
neural progenitors	AC093802.1	0.669972	0.000683484	1	post_infection_2h
neural progenitors	AC093835.1	0.646357	0.00118653	1	post_infection_2h
neural progenitors	AC093849.1	0.643722	-0.0009401	1	post_infection_2h
neural progenitors	AC093901.1	0.478905	-0.000820849	0.944134	post_infection_2h
neural progenitors	AC095055.1	0.967416	0.00138059	1	post_infection_2h
neural progenitors	AC096536.1	0.366194	-0.000735484	0.894704	post_infection_2h
neural progenitors	AC096564.2	0.970543	-0.000336568	1	post_infection_2h
neural progenitors	AC096576.3	0.738716	0.000588054	1	post_infection_2h
neural progenitors	AC096586.1	0.772222	0.00177139	1	post_infection_2h
neural progenitors	AC096586.2	0.643694	-0.000242286	1	post_infection_2h
neural progenitors	AC096642.1	0.0927986	-0.00507952	0.513325	post_infection_2h
neural progenitors	AC096667.1	0.727868	-0.00109145	1	post_infection_2h
neural progenitors	AC096733.2	0.408228	-0.00262545	0.915876	post_infection_2h
neural progenitors	AC096734.2	0.225327	-0.000450175	0.754287	post_infection_2h
neural progenitors	AC096741.1	0.0582588	-0.00129986	0.409198	post_infection_2h
neural progenitors	AC096887.1	0.957792	0.000311359	1	post_infection_2h
neural progenitors	AC096992.2	0.714531	-0.00283768	1	post_infection_2h
neural progenitors	AC097103.2	0.322332	-0.00910824	0.862161	post_infection_2h
neural progenitors	AC097358.2	1	1.29132e-05	1	post_infection_2h
neural progenitors	AC097359.2	0.845614	-0.00128995	1	post_infection_2h
neural progenitors	AC097359.3	0.98006	0.000113511	1	post_infection_2h
neural progenitors	AC097376.2	0.126648	-0.0224056	0.596047	post_infection_2h
neural progenitors	AC097382.2	0.227908	-0.00136185	0.756324	post_infection_2h
neural progenitors	AC097460.1	0.966276	0.000148996	1	post_infection_2h
neural progenitors	AC097461.1	0.445373	-0.00230157	0.929213	post_infection_2h
neural progenitors	AC097467.3	0.635627	0.00113504	1	post_infection_2h
neural progenitors	AC097468.3	0.619434	0.00010218	1	post_infection_2h
neural progenitors	AC097478.1	0.642622	0.000992302	1	post_infection_2h
neural progenitors	AC097505.1	0.791308	0.000572873	1	post_infection_2h
neural progenitors	AC097532.2	0.457089	0.00625841	0.934022	post_infection_2h
neural progenitors	AC097534.1	0.968686	-0.000204556	1	post_infection_2h
neural progenitors	AC097534.2	0.0104758	0.0417585	0.137784	post_infection_2h
neural progenitors	AC097634.1	0.893106	0.00100055	1	post_infection_2h
neural progenitors	AC097634.2	1	1.43806e-05	1	post_infection_2h
neural progenitors	AC097634.3	0.0292237	-0.00152992	0.270239	post_infection_2h
neural progenitors	AC097641.2	0.968742	0.000212876	1	post_infection_2h
neural progenitors	AC097662.1	0.825786	0.000544227	1	post_infection_2h
neural progenitors	AC097724.1	0.969173	-0.000167732	1	post_infection_2h
neural progenitors	AC098479.1	0.278975	-0.000387105	0.81476	post_infection_2h
neural progenitors	AC098484.2	0.947804	-0.000562666	1	post_infection_2h
neural progenitors	AC098484.3	0.047395	0.00108806	0.368047	post_infection_2h
neural progenitors	AC098487.1	0.435629	-0.00385791	0.929106	post_infection_2h
neural progenitors	AC098818.2	0.158046	0.0071955	0.659372	post_infection_2h
neural progenitors	AC098828.2	0.500979	0.00086483	0.955409	post_infection_2h
neural progenitors	AC098829.1	0.0579839	0.00334924	0.408411	post_infection_2h
neural progenitors	AC098850.1	0.928328	-0.000378581	1	post_infection_2h
neural progenitors	AC098850.2	0.468549	-0.0001202	0.938487	post_infection_2h
neural progenitors	AC098850.3	0.158473	-0.0075717	0.660432	post_infection_2h
neural progenitors	AC098864.1	0.476556	-0.00149394	0.942102	post_infection_2h
neural progenitors	AC098934.4	0.571694	0.00107591	0.995982	post_infection_2h
neural progenitors	AC098936.1	0.362963	0.0012632	0.892175	post_infection_2h
neural progenitors	AC099062.1	0.447668	-0.000190736	0.930184	post_infection_2h
neural progenitors	AC099329.3	0.980027	-0.000149047	1	post_infection_2h
neural progenitors	AC099489.1	0.787879	0.000391605	1	post_infection_2h
neural progenitors	AC099508.1	0.971324	0.000208116	1	post_infection_2h
neural progenitors	AC099518.2	0.90517	-0.000519233	1	post_infection_2h
neural progenitors	AC099518.4	0.950822	0.000136159	1	post_infection_2h
neural progenitors	AC099518.5	0.9007	-0.000668887	1	post_infection_2h
neural progenitors	AC099521.1	0.578804	0.000758336	1	post_infection_2h
neural progenitors	AC099522.2	0.160996	0.0106556	0.664093	post_infection_2h
neural progenitors	AC099550.1	0.963822	0.000383712	1	post_infection_2h
neural progenitors	AC099568.2	0.13151	0.0104563	0.606901	post_infection_2h
neural progenitors	AC099669.1	0.809922	0.000993831	1	post_infection_2h
neural progenitors	AC099676.1	0.22364	-0.000453799	0.751793	post_infection_2h
neural progenitors	AC099684.2	0.565909	-9.8065e-05	0.992649	post_infection_2h
neural progenitors	AC099778.1	0.978019	-0.00110569	1	post_infection_2h
neural progenitors	AC099791.2	0.596543	0.00539038	1	post_infection_2h
neural progenitors	AC099792.1	0.80433	0.00178746	1	post_infection_2h
neural progenitors	AC099794.1	0.454845	0.000219999	0.933097	post_infection_2h
neural progenitors	AC099811.4	0.979408	0.000398989	1	post_infection_2h
neural progenitors	AC099850.1	0.981263	-0.000429371	1	post_infection_2h
neural progenitors	AC100778.3	0.0299866	-0.00484304	0.274479	post_infection_2h
neural progenitors	AC100786.1	0.103707	-0.00717666	0.543248	post_infection_2h
neural progenitors	AC100788.1	0.732756	0.00139305	1	post_infection_2h
neural progenitors	AC100791.2	0.145231	-0.000520228	0.633493	post_infection_2h
neural progenitors	AC100793.2	0.366635	-0.00138842	0.895128	post_infection_2h
neural progenitors	AC100793.4	0.9802	-0.000142803	1	post_infection_2h
neural progenitors	AC100797.4	1	0.000209783	1	post_infection_2h
neural progenitors	AC100803.1	0.773092	0.000445884	1	post_infection_2h
neural progenitors	AC100803.3	0.253041	-0.00240836	0.782197	post_infection_2h
neural progenitors	AC100810.1	0.118747	-0.0201046	0.5787	post_infection_2h
neural progenitors	AC100810.3	0.662228	-0.000954437	1	post_infection_2h
neural progenitors	AC100812.1	0.66751	-0.000621577	1	post_infection_2h
neural progenitors	AC100814.1	0.967609	-0.000204188	1	post_infection_2h
neural progenitors	AC100821.2	0.168693	0.00174822	0.677002	post_infection_2h
neural progenitors	AC100827.4	0.977083	2.38271e-05	1	post_infection_2h
neural progenitors	AC100830.1	0.948317	2.84018e-05	1	post_infection_2h
neural progenitors	AC100830.2	0.11626	0.00347208	0.572954	post_infection_2h
neural progenitors	AC100830.3	0.589701	-0.000315154	1	post_infection_2h
neural progenitors	AC100847.1	0.649855	-0.00120432	1	post_infection_2h
neural progenitors	AC100861.2	0.357878	0.000429943	0.889635	post_infection_2h
neural progenitors	AC102953.2	0.250719	-0.00378321	0.779101	post_infection_2h
neural progenitors	AC103591.3	0.609733	-0.00318461	1	post_infection_2h
neural progenitors	AC103691.1	0.602875	-0.00150288	1	post_infection_2h
neural progenitors	AC103706.1	0.134194	-0.0110533	0.610581	post_infection_2h
neural progenitors	AC103724.3	0.112594	-0.000755954	0.564243	post_infection_2h
neural progenitors	AC103724.4	0.340147	-0.00321988	0.876039	post_infection_2h
neural progenitors	AC103736.1	0.367562	-0.00436284	0.895636	post_infection_2h
neural progenitors	AC103740.1	0.672002	-0.00104991	1	post_infection_2h
neural progenitors	AC103746.1	0.144752	-0.00173806	0.632332	post_infection_2h
neural progenitors	AC103808.1	0.606225	0.000585066	1	post_infection_2h
neural progenitors	AC103810.2	0.87266	-0.00033082	1	post_infection_2h
neural progenitors	AC103810.5	0.992863	-0.000155596	1	post_infection_2h
neural progenitors	AC103876.1	0.947336	-0.000126965	1	post_infection_2h
neural progenitors	AC103923.1	0.947744	0.000787205	1	post_infection_2h
neural progenitors	AC103952.1	0.718528	-0.000525551	1	post_infection_2h
neural progenitors	AC103974.1	0.947769	0.000198092	1	post_infection_2h
neural progenitors	AC104035.1	0.122238	-0.000587888	0.585496	post_infection_2h
neural progenitors	AC104041.1	0.153411	0.00442267	0.651607	post_infection_2h
neural progenitors	AC104109.2	0.0103973	-0.00440313	0.137359	post_infection_2h
neural progenitors	AC104113.1	0.499271	0.000755765	0.954462	post_infection_2h
neural progenitors	AC104116.1	0.899899	0.000333064	1	post_infection_2h
neural progenitors	AC104117.3	0.780219	-0.000552526	1	post_infection_2h
neural progenitors	AC104117.5	0.538777	-0.000617597	0.976444	post_infection_2h
neural progenitors	AC104118.1	0.929988	-0.000633879	1	post_infection_2h
neural progenitors	AC104134.1	0.495625	-0.000946183	0.952303	post_infection_2h
neural progenitors	AC104135.1	0.221396	-0.000598476	0.748623	post_infection_2h
neural progenitors	AC104137.1	0.534984	0.000149353	0.974308	post_infection_2h
neural progenitors	AC104170.2	0.00463448	0.00268723	0.0763578	post_infection_2h
neural progenitors	AC104184.1	0.946465	-0.000450885	1	post_infection_2h
neural progenitors	AC104187.1	0.882871	0.00122164	1	post_infection_2h
neural progenitors	AC104260.1	0.105074	0.000709305	0.547293	post_infection_2h
neural progenitors	AC104316.2	0.0364763	0.00336964	0.309692	post_infection_2h
neural progenitors	AC104365.3	0.965673	-0.000139891	1	post_infection_2h
neural progenitors	AC104389.4	0.648729	-0.00226448	1	post_infection_2h
neural progenitors	AC104407.1	0.915232	-0.000324932	1	post_infection_2h
neural progenitors	AC104423.1	0.933482	0.000721193	1	post_infection_2h
neural progenitors	AC104452.1	0.424583	0.00101303	0.925437	post_infection_2h
neural progenitors	AC104458.1	0.985675	6.40318e-05	1	post_infection_2h
neural progenitors	AC104463.2	0.463335	-0.000148102	0.936745	post_infection_2h
neural progenitors	AC104472.3	0.0824402	0.0031745	0.487451	post_infection_2h
neural progenitors	AC104506.1	0.415296	0.00440502	0.920949	post_infection_2h
neural progenitors	AC104532.2	0.128875	-0.0092046	0.601442	post_infection_2h
neural progenitors	AC104590.1	0.979974	-0.000251176	1	post_infection_2h
neural progenitors	AC104596.1	0.487498	-0.00170129	0.947697	post_infection_2h
neural progenitors	AC104653.1	0.124061	0.00241277	0.590297	post_infection_2h
neural progenitors	AC104667.2	0.434002	-0.00157353	0.929106	post_infection_2h
neural progenitors	AC104695.3	0.421474	-0.000262739	0.924442	post_infection_2h
neural progenitors	AC104794.2	0.861549	-0.000206495	1	post_infection_2h
neural progenitors	AC104794.4	0.965186	-0.000342489	1	post_infection_2h
neural progenitors	AC104806.2	0.659723	-0.0010388	1	post_infection_2h
neural progenitors	AC104825.1	0.133384	-0.00268285	0.609342	post_infection_2h
neural progenitors	AC104938.1	0.0316759	-0.00341039	0.283359	post_infection_2h
neural progenitors	AC104964.4	0.910526	0.000198749	1	post_infection_2h
neural progenitors	AC104982.1	0.70118	-0.000672735	1	post_infection_2h
neural progenitors	AC104984.3	0.0667474	0.0093281	0.436828	post_infection_2h
neural progenitors	AC104984.4	0.279079	0.000227267	0.814804	post_infection_2h
neural progenitors	AC104984.6	0.25894	-0.00252696	0.789528	post_infection_2h
neural progenitors	AC104985.2	0.0370457	-0.00121729	0.313138	post_infection_2h
neural progenitors	AC104986.2	0.704361	0.007523	1	post_infection_2h
neural progenitors	AC105001.1	0.434483	-0.000374477	0.929106	post_infection_2h
neural progenitors	AC105020.1	0.356816	-0.000969726	0.888404	post_infection_2h
neural progenitors	AC105020.3	0.991574	-7.79235e-05	1	post_infection_2h
neural progenitors	AC105020.6	0.625054	0.00129845	1	post_infection_2h
neural progenitors	AC105094.2	0.226857	0.00222024	0.755364	post_infection_2h
neural progenitors	AC105118.1	0.842542	-8.77461e-06	1	post_infection_2h
neural progenitors	AC105285.1	0.343026	-0.00222654	0.878647	post_infection_2h
neural progenitors	AC105339.3	0.925133	4.3462e-05	1	post_infection_2h
neural progenitors	AC105345.1	0.165616	-0.00234833	0.671952	post_infection_2h
neural progenitors	AC105345.2	0.79528	0.000329554	1	post_infection_2h
neural progenitors	AC105383.1	0.472718	0.00155494	0.939489	post_infection_2h
neural progenitors	AC105402.3	0.844231	0.0012456	1	post_infection_2h
neural progenitors	AC105411.1	0.997159	2.73425e-05	1	post_infection_2h
neural progenitors	AC105760.1	0.745324	-0.000573578	1	post_infection_2h
neural progenitors	AC105760.2	0.65212	-0.000310541	1	post_infection_2h
neural progenitors	AC105942.1	0.470313	0.00538676	0.938552	post_infection_2h
neural progenitors	AC106028.4	0.215609	-0.000411564	0.739151	post_infection_2h
neural progenitors	AC106038.1	0.750701	0.000478849	1	post_infection_2h
neural progenitors	AC106047.1	0.97532	0.00017077	1	post_infection_2h
neural progenitors	AC106052.1	0.0573263	-0.00442685	0.407167	post_infection_2h
neural progenitors	AC106707.1	0.478394	0.00494769	0.943871	post_infection_2h
neural progenitors	AC106739.1	0.918463	-6.18132e-06	1	post_infection_2h
neural progenitors	AC106779.1	0.254171	-0.00223518	0.783197	post_infection_2h
neural progenitors	AC106782.2	0.886644	-0.000413338	1	post_infection_2h
neural progenitors	AC106791.1	0.0937603	0.0027246	0.515876	post_infection_2h
neural progenitors	AC106795.2	0.299247	-0.00157528	0.837166	post_infection_2h
neural progenitors	AC106795.3	0.801089	2.62002e-05	1	post_infection_2h
neural progenitors	AC106795.5	0.949453	-0.000113506	1	post_infection_2h
neural progenitors	AC106820.2	0.96277	-0.000121105	1	post_infection_2h
neural progenitors	AC106820.3	0.992164	1.13295e-05	1	post_infection_2h
neural progenitors	AC106869.1	0.421946	-0.004214	0.924442	post_infection_2h
neural progenitors	AC106873.1	0.0338082	0.00104153	0.296217	post_infection_2h
neural progenitors	AC106881.1	0.635742	0.000393632	1	post_infection_2h
neural progenitors	AC106886.3	0.964642	-0.000630594	1	post_infection_2h
neural progenitors	AC106886.5	0.62053	-0.00186165	1	post_infection_2h
neural progenitors	AC106897.1	0.707982	7.87073e-05	1	post_infection_2h
neural progenitors	AC107031.1	0.820052	0.000127104	1	post_infection_2h
neural progenitors	AC107032.2	0.787589	0.000606349	1	post_infection_2h
neural progenitors	AC107068.1	0.776069	0.00248832	1	post_infection_2h
neural progenitors	AC107079.1	0.741835	5.29296e-05	1	post_infection_2h
neural progenitors	AC107081.2	0.598941	0.00131245	1	post_infection_2h
neural progenitors	AC107214.1	0.154923	0.0031769	0.655707	post_infection_2h
neural progenitors	AC107214.2	0.900314	-0.000534046	1	post_infection_2h
neural progenitors	AC107241.1	0.15366	0.0015968	0.652305	post_infection_2h
neural progenitors	AC107294.1	0.689416	-0.000687072	1	post_infection_2h
neural progenitors	AC107294.2	0.276271	0.00255735	0.812019	post_infection_2h
neural progenitors	AC107294.3	0.104775	-0.000880229	0.546528	post_infection_2h
neural progenitors	AC107373.2	0.363868	0.000251642	0.892969	post_infection_2h
neural progenitors	AC107375.1	0.573231	0.00546099	0.996437	post_infection_2h
neural progenitors	AC107464.1	0.314028	-0.00264007	0.852557	post_infection_2h
neural progenitors	AC107464.3	0.503186	-0.00339457	0.956848	post_infection_2h
neural progenitors	AC107871.1	0.17021	0.00416827	0.679199	post_infection_2h
neural progenitors	AC107871.2	0.982918	0.000103314	1	post_infection_2h
neural progenitors	AC107884.1	0.71338	-0.00050471	1	post_infection_2h
neural progenitors	AC107886.1	0.462045	-0.000486738	0.936246	post_infection_2h
neural progenitors	AC107926.1	0.666772	-0.000883185	1	post_infection_2h
neural progenitors	AC107952.2	0.883552	-0.00079086	1	post_infection_2h
neural progenitors	AC107959.2	0.617866	0.0013261	1	post_infection_2h
neural progenitors	AC107959.4	0.907761	0.000163241	1	post_infection_2h
neural progenitors	AC107982.3	0.924692	-0.000682418	1	post_infection_2h
neural progenitors	AC108047.1	0.299726	0.00191908	0.83733	post_infection_2h
neural progenitors	AC108058.1	0.58521	0.00138091	1	post_infection_2h
neural progenitors	AC108062.1	0.907469	-0.000496313	1	post_infection_2h
neural progenitors	AC108102.1	0.549851	-0.000608233	0.983824	post_infection_2h
neural progenitors	AC108125.1	0.39796	0.0008966	0.909326	post_infection_2h
neural progenitors	AC108134.2	0.000683978	-0.0398344	0.0173001	post_infection_2h
neural progenitors	AC108174.1	0.85977	-0.000398997	1	post_infection_2h
neural progenitors	AC108451.1	0.266215	0.00112519	0.799409	post_infection_2h
neural progenitors	AC108463.3	0.856594	8.53382e-05	1	post_infection_2h
neural progenitors	AC108471.2	0.147906	-0.00751976	0.640248	post_infection_2h
neural progenitors	AC108472.1	0.873506	3.33475e-05	1	post_infection_2h
neural progenitors	AC108488.1	0.466513	0.000823651	0.937813	post_infection_2h
neural progenitors	AC108673.2	0.284214	0.00103243	0.81992	post_infection_2h
neural progenitors	AC108673.3	0.297458	-0.00859533	0.835816	post_infection_2h
neural progenitors	AC108860.2	0.100496	-0.00105674	0.535319	post_infection_2h
neural progenitors	AC108863.1	0.00549353	0.00205604	0.0865348	post_infection_2h
neural progenitors	AC108866.1	0.658428	0.00135326	1	post_infection_2h
neural progenitors	AC109322.1	0.347785	0.00544251	0.880933	post_infection_2h
neural progenitors	AC109347.1	0.460215	-0.00453316	0.935591	post_infection_2h
neural progenitors	AC109347.2	0.733329	-0.0006567	1	post_infection_2h
neural progenitors	AC109361.1	0.232057	0.00160243	0.760066	post_infection_2h
neural progenitors	AC109454.2	0.322578	0.00450883	0.862161	post_infection_2h
neural progenitors	AC109460.1	0.995517	-0.000130382	1	post_infection_2h
neural progenitors	AC109460.2	0.460575	0.00197908	0.935644	post_infection_2h
neural progenitors	AC109466.1	0.297202	0.00612547	0.835555	post_infection_2h
neural progenitors	AC109587.1	0.0544114	-0.00133029	0.396325	post_infection_2h
neural progenitors	AC109597.2	0.299411	0.00130973	0.837166	post_infection_2h
neural progenitors	AC110015.1	0.590997	0.00145673	1	post_infection_2h
neural progenitors	AC110079.2	0.663522	0.00181695	1	post_infection_2h
neural progenitors	AC110285.1	0.607082	-0.000214598	1	post_infection_2h
neural progenitors	AC110285.2	0.181082	0.00422814	0.695097	post_infection_2h
neural progenitors	AC110285.5	0.658372	-0.00128478	1	post_infection_2h
neural progenitors	AC110285.6	0.0454033	-0.0170404	0.358384	post_infection_2h
neural progenitors	AC110491.3	0.354725	0.000249337	0.887371	post_infection_2h
neural progenitors	AC110597.1	0.338477	0.00334644	0.874561	post_infection_2h
neural progenitors	AC110597.3	0.977391	0.000199615	1	post_infection_2h
neural progenitors	AC110615.1	0.371459	-0.00159277	0.898838	post_infection_2h
neural progenitors	AC110716.2	0.768192	-0.000453955	1	post_infection_2h
neural progenitors	AC110769.2	0.668009	-0.00328642	1	post_infection_2h
neural progenitors	AC110792.2	0.95167	0.000350301	1	post_infection_2h
neural progenitors	AC110792.3	0.840805	-0.000454731	1	post_infection_2h
neural progenitors	AC111170.1	0.759033	-0.000526333	1	post_infection_2h
neural progenitors	AC111182.1	0.977187	-3.8259e-05	1	post_infection_2h
neural progenitors	AC112220.2	0.385969	-0.000371767	0.905569	post_infection_2h
neural progenitors	AC112220.4	0.933339	0.000276482	1	post_infection_2h
neural progenitors	AC112236.1	0.304103	0.0021516	0.842811	post_infection_2h
neural progenitors	AC112236.2	0.47414	-0.00132077	0.940191	post_infection_2h
neural progenitors	AC112250.2	0.456261	-0.000178927	0.933621	post_infection_2h
neural progenitors	AC112484.1	0.718939	-0.00055185	1	post_infection_2h
neural progenitors	AC112484.3	0.77775	0.00102905	1	post_infection_2h
neural progenitors	AC112503.1	0.779784	0.00100936	1	post_infection_2h
neural progenitors	AC112503.2	0.155559	0.000539669	0.655891	post_infection_2h
neural progenitors	AC112722.1	0.513244	-0.000133682	0.96333	post_infection_2h
neural progenitors	AC112907.1	0.918866	-0.000254875	1	post_infection_2h
neural progenitors	AC112907.3	0.703618	-0.00212683	1	post_infection_2h
neural progenitors	AC113194.1	0.227218	-0.000409248	0.755652	post_infection_2h
neural progenitors	AC113349.1	0.96771	-0.000432745	1	post_infection_2h
neural progenitors	AC113349.2	0.68912	0.00257978	1	post_infection_2h
neural progenitors	AC113361.1	0.972541	0.000179688	1	post_infection_2h
neural progenitors	AC113383.1	0.0603387	0.00122749	0.415316	post_infection_2h
neural progenitors	AC113414.1	0.362812	-0.00112649	0.891935	post_infection_2h
neural progenitors	AC114271.1	0.10738	-0.00509478	0.552674	post_infection_2h
neural progenitors	AC114316.2	0.679184	-0.000711653	1	post_infection_2h
neural progenitors	AC114488.2	0.761998	-0.000132135	1	post_infection_2h
neural progenitors	AC114489.1	0.133575	-0.000472165	0.60957	post_infection_2h
neural progenitors	AC114490.2	0.91167	0.000454239	1	post_infection_2h
neural progenitors	AC114490.3	0.850505	-0.00159892	1	post_infection_2h
neural progenitors	AC114730.2	0.778777	0.000465494	1	post_infection_2h
neural progenitors	AC114760.2	0.139953	0.00342822	0.623075	post_infection_2h
neural progenitors	AC114763.1	0.910801	-0.000352413	1	post_infection_2h
neural progenitors	AC114803.1	0.309512	0.00610085	0.848579	post_infection_2h
neural progenitors	AC114810.1	0.326236	0.00020917	0.864591	post_infection_2h
neural progenitors	AC114811.2	0.553602	-0.00214419	0.985861	post_infection_2h
neural progenitors	AC114939.1	0.138581	0.00209343	0.620325	post_infection_2h
neural progenitors	AC114947.2	0.060701	-0.00921711	0.41608	post_infection_2h
neural progenitors	AC114956.1	0.524372	-0.000936664	0.969304	post_infection_2h
neural progenitors	AC115618.1	0.419543	0.00160259	0.923449	post_infection_2h
neural progenitors	AC116158.1	0.758884	0.000642543	1	post_infection_2h
neural progenitors	AC116158.2	0.414807	-0.000189918	0.920696	post_infection_2h
neural progenitors	AC116366.1	0.582807	7.13306e-05	1	post_infection_2h
neural progenitors	AC116366.3	0.247961	-0.00464825	0.775318	post_infection_2h
neural progenitors	AC116407.1	0.780885	0.00056078	1	post_infection_2h
neural progenitors	AC116407.2	0.191376	-0.00736524	0.709938	post_infection_2h
neural progenitors	AC116447.1	0.975362	-0.000167692	1	post_infection_2h
neural progenitors	AC116535.1	0.501333	-0.00113614	0.955409	post_infection_2h
neural progenitors	AC116552.1	0.322171	0.000304422	0.862161	post_infection_2h
neural progenitors	AC116565.1	0.319326	0.00327428	0.858135	post_infection_2h
neural progenitors	AC116565.2	0.997984	-1.12585e-05	1	post_infection_2h
neural progenitors	AC116609.1	0.262472	-0.0012737	0.793288	post_infection_2h
neural progenitors	AC116609.3	0.434707	-0.000637937	0.929106	post_infection_2h
neural progenitors	AC116614.1	0.588463	-0.000782015	1	post_infection_2h
neural progenitors	AC116651.1	0.886865	-0.000397737	1	post_infection_2h
neural progenitors	AC116667.1	0.268219	-0.0003652	0.802077	post_infection_2h
neural progenitors	AC116913.1	0.551569	-0.00212188	0.984909	post_infection_2h
neural progenitors	AC117382.2	0.421586	-0.0031336	0.924442	post_infection_2h
neural progenitors	AC117395.1	0.39577	0.00144311	0.907676	post_infection_2h
neural progenitors	AC117402.1	0.781913	0.000161461	1	post_infection_2h
neural progenitors	AC117490.2	0.547713	0.00105161	0.981831	post_infection_2h
neural progenitors	AC117498.2	0.989015	-0.000204474	1	post_infection_2h
neural progenitors	AC117503.1	0.620661	0.0010568	1	post_infection_2h
neural progenitors	AC117944.1	0.94759	0.000434562	1	post_infection_2h
neural progenitors	AC118549.1	0.401238	-0.0207103	0.910959	post_infection_2h
neural progenitors	AC118553.1	0.859904	-0.000727007	1	post_infection_2h
neural progenitors	AC118553.2	0.384483	0.00264937	0.905131	post_infection_2h
neural progenitors	AC118658.1	0.783671	0.000776647	1	post_infection_2h
neural progenitors	AC119396.2	0.807312	0.000289882	1	post_infection_2h
neural progenitors	AC119403.1	0.175444	0.00216343	0.687939	post_infection_2h
neural progenitors	AC119428.2	0.791434	0.000469586	1	post_infection_2h
neural progenitors	AC119674.1	0.774099	0.000658909	1	post_infection_2h
neural progenitors	AC119674.2	0.946396	0.000482539	1	post_infection_2h
neural progenitors	AC120024.1	0.905194	-0.000210019	1	post_infection_2h
neural progenitors	AC120042.1	0.346085	-0.00372981	0.880026	post_infection_2h
neural progenitors	AC120042.2	0.912517	0.000317241	1	post_infection_2h
neural progenitors	AC120042.3	0.834729	-0.00724736	1	post_infection_2h
neural progenitors	AC120049.1	0.948115	0.000420563	1	post_infection_2h
neural progenitors	AC120053.1	0.152581	0.00989473	0.650262	post_infection_2h
neural progenitors	AC120114.1	0.897351	-0.000840062	1	post_infection_2h
neural progenitors	AC120114.3	0.220968	-0.000469018	0.747724	post_infection_2h
neural progenitors	AC120498.10	0.200388	-0.00035766	0.715852	post_infection_2h
neural progenitors	AC120498.9	0.936203	0.000391791	1	post_infection_2h
neural progenitors	AC121247.1	0.24075	0.0013998	0.767772	post_infection_2h
neural progenitors	AC121338.2	0.756762	0.000360687	1	post_infection_2h
neural progenitors	AC121761.1	0.671918	-0.000773397	1	post_infection_2h
neural progenitors	AC122129.1	0.211094	0.00368846	0.731628	post_infection_2h
neural progenitors	AC123595.1	0.775067	-5.66244e-05	1	post_infection_2h
neural progenitors	AC123768.3	0.126922	0.00344265	0.596317	post_infection_2h
neural progenitors	AC123768.4	0.943332	-0.000103275	1	post_infection_2h
neural progenitors	AC124016.1	0.451388	-0.00880261	0.931629	post_infection_2h
neural progenitors	AC124016.2	0.282005	0.00542641	0.818009	post_infection_2h
neural progenitors	AC124045.1	0.744053	-0.0012277	1	post_infection_2h
neural progenitors	AC124066.1	0.631152	-0.0020498	1	post_infection_2h
neural progenitors	AC124068.2	0.651951	0.00254591	1	post_infection_2h
neural progenitors	AC124242.1	0.0721158	-0.00381544	0.454522	post_infection_2h
neural progenitors	AC124283.1	0.618739	-0.00560382	1	post_infection_2h
neural progenitors	AC124312.1	0.863526	0.00251709	1	post_infection_2h
neural progenitors	AC124312.2	0.823073	-0.000430774	1	post_infection_2h
neural progenitors	AC124312.3	0.564147	0.00120689	0.99185	post_infection_2h
neural progenitors	AC124319.2	0.781641	0.00282989	1	post_infection_2h
neural progenitors	AC124319.3	0.714395	-0.000584057	1	post_infection_2h
neural progenitors	AC124798.1	0.541498	0.00409009	0.977466	post_infection_2h
neural progenitors	AC124804.1	1	3.46966e-05	1	post_infection_2h
neural progenitors	AC124944.1	0.854502	-0.000443018	1	post_infection_2h
neural progenitors	AC124947.1	0.120118	-0.00072786	0.580915	post_infection_2h
neural progenitors	AC125494.2	0.994365	0.000110991	1	post_infection_2h
neural progenitors	AC125603.4	0.966939	0.000301865	1	post_infection_2h
neural progenitors	AC125613.1	0.801421	0.00048617	1	post_infection_2h
neural progenitors	AC125616.1	0.747821	-0.000763977	1	post_infection_2h
neural progenitors	AC125807.2	0.147264	0.00075348	0.638821	post_infection_2h
neural progenitors	AC126118.1	0.744028	-0.00134733	1	post_infection_2h
neural progenitors	AC126283.1	0.298073	-0.00261646	0.836108	post_infection_2h
neural progenitors	AC126614.1	0.599406	-0.00208533	1	post_infection_2h
neural progenitors	AC126696.3	0.54409	0.00137869	0.979609	post_infection_2h
neural progenitors	AC126755.3	0.0712602	-0.000835093	0.451472	post_infection_2h
neural progenitors	AC126763.1	0.313368	0.00111627	0.852557	post_infection_2h
neural progenitors	AC126773.2	0.977993	0.000123243	1	post_infection_2h
neural progenitors	AC126773.4	0.592222	0.000406687	1	post_infection_2h
neural progenitors	AC127002.1	0.618256	-0.000333047	1	post_infection_2h
neural progenitors	AC127024.2	0.818752	-0.000238074	1	post_infection_2h
neural progenitors	AC127024.5	0.453704	0.00451391	0.932774	post_infection_2h
neural progenitors	AC127024.6	0.609884	0.00362657	1	post_infection_2h
neural progenitors	AC127070.1	0.846145	-0.00146739	1	post_infection_2h
neural progenitors	AC127070.2	0.540451	0.00180264	0.977113	post_infection_2h
neural progenitors	AC127164.1	0.750781	0.00110737	1	post_infection_2h
neural progenitors	AC127496.1	0.843996	-0.000894181	1	post_infection_2h
neural progenitors	AC127496.5	0.0379727	-0.00701536	0.317709	post_infection_2h
neural progenitors	AC127521.1	0.823146	0.000266939	1	post_infection_2h
neural progenitors	AC127537.1	0.398095	0.00262014	0.909326	post_infection_2h
neural progenitors	AC128687.2	0.994815	4.47415e-05	1	post_infection_2h
neural progenitors	AC129492.1	0.0775112	-0.00517874	0.47134	post_infection_2h
neural progenitors	AC129492.4	0.535904	-0.000116044	0.974752	post_infection_2h
neural progenitors	AC130324.1	0.649483	0.00225792	1	post_infection_2h
neural progenitors	AC130324.2	0.356218	0.00135774	0.888404	post_infection_2h
neural progenitors	AC130324.3	0.637165	-0.000419341	1	post_infection_2h
neural progenitors	AC130343.2	0.916195	-0.000497628	1	post_infection_2h
neural progenitors	AC130456.5	0.732262	-0.000851519	1	post_infection_2h
neural progenitors	AC130469.1	0.376536	0.000218977	0.900789	post_infection_2h
neural progenitors	AC130650.2	0.342744	-0.00334338	0.878647	post_infection_2h
neural progenitors	AC131009.2	0.460014	-0.00012284	0.935591	post_infection_2h
neural progenitors	AC131011.1	0.488671	-0.000400499	0.948615	post_infection_2h
neural progenitors	AC131159.2	0.811175	0.000318837	1	post_infection_2h
neural progenitors	AC131212.1	0.698165	-0.00153467	1	post_infection_2h
neural progenitors	AC131235.3	0.820876	0.000379646	1	post_infection_2h
neural progenitors	AC131235.4	0.789529	0.000219265	1	post_infection_2h
neural progenitors	AC131238.1	0.343902	0.000636309	0.879454	post_infection_2h
neural progenitors	AC131532.1	0.131805	-0.000617382	0.606901	post_infection_2h
neural progenitors	AC131571.1	0.700559	-0.000672787	1	post_infection_2h
neural progenitors	AC131934.1	0.811828	0.000798219	1	post_infection_2h
neural progenitors	AC131971.1	0.228478	-0.000443386	0.757246	post_infection_2h
neural progenitors	AC132192.1	0.334743	-0.00681908	0.872271	post_infection_2h
neural progenitors	AC132192.2	0.238763	-0.0119103	0.765938	post_infection_2h
neural progenitors	AC132872.1	0.234468	-0.00625923	0.76298	post_infection_2h
neural progenitors	AC132872.2	0.389962	0.00222837	0.906447	post_infection_2h
neural progenitors	AC132872.3	0.113863	-0.000553416	0.567521	post_infection_2h
neural progenitors	AC132938.1	0.998332	-3.0012e-05	1	post_infection_2h
neural progenitors	AC133540.1	0.822057	0.000486464	1	post_infection_2h
neural progenitors	AC133550.1	0.770048	-0.00073226	1	post_infection_2h
neural progenitors	AC133550.2	0.828772	-0.00213039	1	post_infection_2h
neural progenitors	AC133794.1	0.00268283	0.00249168	0.0504088	post_infection_2h
neural progenitors	AC133919.1	0.219629	-0.00353641	0.745714	post_infection_2h
neural progenitors	AC133919.2	0.524588	-0.000927344	0.969304	post_infection_2h
neural progenitors	AC134407.1	0.730699	-0.000458172	1	post_infection_2h
neural progenitors	AC134772.1	0.692923	-0.000211726	1	post_infection_2h
neural progenitors	AC135012.1	0.556132	-0.000758251	0.987096	post_infection_2h
neural progenitors	AC135048.3	0.448181	-0.00153044	0.930245	post_infection_2h
neural progenitors	AC135050.1	0.924378	-0.000942377	1	post_infection_2h
neural progenitors	AC135050.3	0.815633	-0.000787383	1	post_infection_2h
neural progenitors	AC135178.3	0.174506	0.000800043	0.686046	post_infection_2h
neural progenitors	AC135178.5	0.957624	-0.000658226	1	post_infection_2h
neural progenitors	AC135457.1	0.470024	-0.00192395	0.938487	post_infection_2h
neural progenitors	AC135507.1	0.818347	0.000651127	1	post_infection_2h
neural progenitors	AC135803.1	0.734259	0.000449471	1	post_infection_2h
neural progenitors	AC136475.1	0.963134	-0.000348386	1	post_infection_2h
neural progenitors	AC136624.2	0.911828	-0.000302726	1	post_infection_2h
neural progenitors	AC136944.2	0.814259	0.00165057	1	post_infection_2h
neural progenitors	AC137630.1	0.984964	-0.000352173	1	post_infection_2h
neural progenitors	AC137630.2	0.696777	0.000874152	1	post_infection_2h
neural progenitors	AC137630.3	0.579771	-0.00203202	1	post_infection_2h
neural progenitors	AC137630.4	0.955327	0.0003374	1	post_infection_2h
neural progenitors	AC137723.1	0.04326	-0.00811501	0.347545	post_infection_2h
neural progenitors	AC137767.1	0.607111	0.00039536	1	post_infection_2h
neural progenitors	AC137834.2	0.314922	-0.00245781	0.853073	post_infection_2h
neural progenitors	AC137932.1	0.914442	-0.000231584	1	post_infection_2h
neural progenitors	AC137932.3	0.858114	-0.00137867	1	post_infection_2h
neural progenitors	AC138028.1	0.243288	0.0013206	0.770681	post_infection_2h
neural progenitors	AC138028.2	0.783209	-0.000735598	1	post_infection_2h
neural progenitors	AC138028.4	0.88133	3.35192e-05	1	post_infection_2h
neural progenitors	AC138035.1	0.783302	0.00162435	1	post_infection_2h
neural progenitors	AC138150.1	0.971914	-0.000904431	1	post_infection_2h
neural progenitors	AC138150.2	0.099024	0.000612746	0.531167	post_infection_2h
neural progenitors	AC138207.2	0.951922	-0.000503824	1	post_infection_2h
neural progenitors	AC138207.7	0.718837	-0.00135612	1	post_infection_2h
neural progenitors	AC138230.1	0.792024	0.000784467	1	post_infection_2h
neural progenitors	AC138331.1	0.828964	-0.000589565	1	post_infection_2h
neural progenitors	AC138356.1	0.782228	-0.000483331	1	post_infection_2h
neural progenitors	AC138393.3	0.485987	0.00168073	0.947497	post_infection_2h
neural progenitors	AC138627.1	0.776604	-0.000860206	1	post_infection_2h
neural progenitors	AC138696.2	0.878105	-0.00133706	1	post_infection_2h
neural progenitors	AC138894.1	0.505698	0.00066587	0.95797	post_infection_2h
neural progenitors	AC138904.1	0.0834454	0.00276382	0.489062	post_infection_2h
neural progenitors	AC138904.3	0.974011	0.000171688	1	post_infection_2h
neural progenitors	AC138932.5	0.989758	-5.89038e-05	1	post_infection_2h
neural progenitors	AC138956.2	0.507833	-0.000190225	0.959347	post_infection_2h
neural progenitors	AC138969.1	0.530219	-0.00205535	0.971649	post_infection_2h
neural progenitors	AC139099.3	0.0739503	0.00101321	0.461152	post_infection_2h
neural progenitors	AC139100.1	0.253435	-0.00246093	0.782554	post_infection_2h
neural progenitors	AC139530.1	0.905623	0.00352645	1	post_infection_2h
neural progenitors	AC139530.3	0.759167	-0.000634543	1	post_infection_2h
neural progenitors	AC139749.1	0.2066	-0.000441051	0.725433	post_infection_2h
neural progenitors	AC139792.1	0.073987	0.00103217	0.461235	post_infection_2h
neural progenitors	AC139795.2	0.0193651	-0.0102964	0.208673	post_infection_2h
neural progenitors	AC139795.3	0.400985	-0.0031922	0.910902	post_infection_2h
neural progenitors	AC139887.1	0.516438	-3.26977e-05	0.964498	post_infection_2h
neural progenitors	AC139887.2	0.20766	0.0175903	0.72665	post_infection_2h
neural progenitors	AC139887.4	0.882941	0.00129248	1	post_infection_2h
neural progenitors	AC140725.1	0.281153	0.00106869	0.817084	post_infection_2h
neural progenitors	AC140912.1	0.00902677	0.00563093	0.123893	post_infection_2h
neural progenitors	AC141002.1	0.963147	0.000138315	1	post_infection_2h
neural progenitors	AC141424.1	0.882893	-0.000142261	1	post_infection_2h
neural progenitors	AC141586.2	0.962021	0.000490012	1	post_infection_2h
neural progenitors	AC141586.3	0.241511	0.00238352	0.769074	post_infection_2h
neural progenitors	AC141928.1	0.933777	0.000196044	1	post_infection_2h
neural progenitors	AC142472.1	0.172091	0.00854016	0.682464	post_infection_2h
neural progenitors	AC144652.1	0.6433	-0.00471214	1	post_infection_2h
neural progenitors	AC144831.1	0.772741	0.000992896	1	post_infection_2h
neural progenitors	AC145124.1	0.258079	0.00671025	0.788769	post_infection_2h
neural progenitors	AC145207.2	0.115669	-0.00275647	0.571319	post_infection_2h
neural progenitors	AC145207.3	0.606842	0.00121851	1	post_infection_2h
neural progenitors	AC145207.4	0.661167	-0.000354109	1	post_infection_2h
neural progenitors	AC145207.5	0.225818	-0.00702955	0.754294	post_infection_2h
neural progenitors	AC145207.6	0.625754	-0.00124278	1	post_infection_2h
neural progenitors	AC145285.2	0.947006	-0.000399625	1	post_infection_2h
neural progenitors	AC145285.3	0.609683	0.00109633	1	post_infection_2h
neural progenitors	AC145285.6	0.499254	-0.00211959	0.954462	post_infection_2h
neural progenitors	AC145343.1	0.848455	-6.33426e-07	1	post_infection_2h
neural progenitors	AC145422.1	0.871921	-8.55951e-05	1	post_infection_2h
neural progenitors	AC146944.4	0.196594	0.00327314	0.71025	post_infection_2h
neural progenitors	AC147067.1	0.954922	0.000130626	1	post_infection_2h
neural progenitors	AC174065.1	0.887473	-0.000335043	1	post_infection_2h
neural progenitors	AC211433.2	0.844197	-0.000696909	1	post_infection_2h
neural progenitors	AC211476.2	0.70374	-0.00155558	1	post_infection_2h
neural progenitors	AC211486.2	0.460187	-0.000193601	0.935591	post_infection_2h
neural progenitors	AC211486.5	0.384636	-0.00366213	0.905131	post_infection_2h
neural progenitors	AC231533.1	0.77576	0.00043154	1	post_infection_2h
neural progenitors	AC231981.1	0.721676	-0.00384381	1	post_infection_2h
neural progenitors	AC232271.1	0.0890184	-0.00488673	0.504291	post_infection_2h
neural progenitors	AC233266.2	0.209047	-0.00336883	0.728815	post_infection_2h
neural progenitors	AC233280.1	0.0478644	-0.0153596	0.370097	post_infection_2h
neural progenitors	AC233296.1	0.0043722	0.0192286	0.073229	post_infection_2h
neural progenitors	AC233723.1	0.790215	0.000607698	1	post_infection_2h
neural progenitors	AC233992.3	0.00673538	0.00532564	0.0992903	post_infection_2h
neural progenitors	AC234582.1	0.480244	-0.00604122	0.944672	post_infection_2h
neural progenitors	AC234772.2	0.823312	-0.00106933	1	post_infection_2h
neural progenitors	AC234772.3	0.499313	0.00209865	0.954463	post_infection_2h
neural progenitors	AC234778.2	0.248834	-0.000323533	0.776074	post_infection_2h
neural progenitors	AC239585.2	1.0227e-05	-0.0235546	0.000537012	post_infection_2h
neural progenitors	AC239799.2	0.908692	0.000562845	1	post_infection_2h
neural progenitors	AC239800.2	0.952127	0.0002994	1	post_infection_2h
neural progenitors	AC239800.3	0.765803	-0.000814449	1	post_infection_2h
neural progenitors	AC239802.2	0.572938	8.1893e-05	0.99621	post_infection_2h
neural progenitors	AC239803.1	0.520475	-0.000916131	0.966981	post_infection_2h
neural progenitors	AC239803.2	0.615945	0.00098723	1	post_infection_2h
neural progenitors	AC239803.3	0.197648	0.000578177	0.711446	post_infection_2h
neural progenitors	AC239868.2	0.901242	-0.000458361	1	post_infection_2h
neural progenitors	AC239868.3	0.248609	-0.00537973	0.775579	post_infection_2h
neural progenitors	AC240274.1	0.24538	-0.00456086	0.772521	post_infection_2h
neural progenitors	AC240565.1	0.738451	0.000894599	1	post_infection_2h
neural progenitors	AC240565.2	0.360869	-0.00116708	0.890642	post_infection_2h
neural progenitors	AC242426.2	0.975313	0.00100601	1	post_infection_2h
neural progenitors	AC242988.1	0.248078	0.00147953	0.775318	post_infection_2h
neural progenitors	AC243562.3	0.113963	-0.000711977	0.567521	post_infection_2h
neural progenitors	AC243585.2	0.641899	-0.000946251	1	post_infection_2h
neural progenitors	AC243654.1	0.937006	8.03514e-06	1	post_infection_2h
neural progenitors	AC243965.2	0.97936	4.37561e-06	1	post_infection_2h
neural progenitors	AC244035.1	0.470026	-0.000290081	0.938487	post_infection_2h
neural progenitors	AC244090.1	0.717934	-0.00403531	1	post_infection_2h
neural progenitors	AC244517.1	0.0548123	0.0106345	0.397763	post_infection_2h
neural progenitors	AC244517.11	0.802132	0.000537627	1	post_infection_2h
neural progenitors	AC244517.12	0.0617514	-0.0011594	0.420264	post_infection_2h
neural progenitors	AC245014.1	0.946683	7.48978e-05	1	post_infection_2h
neural progenitors	AC245014.3	0.984902	-0.000337723	1	post_infection_2h
neural progenitors	AC245052.4	0.124198	-0.00175294	0.59039	post_infection_2h
neural progenitors	AC245052.7	0.267291	-0.000329438	0.800603	post_infection_2h
neural progenitors	AC245060.2	0.655728	-0.00109421	1	post_infection_2h
neural progenitors	AC245060.5	0.150155	0.0202433	0.644558	post_infection_2h
neural progenitors	AC245060.6	0.437017	-0.00751348	0.929106	post_infection_2h
neural progenitors	AC245140.2	0.799802	0.00116537	1	post_infection_2h
neural progenitors	AC245140.3	0.747039	0.000321977	1	post_infection_2h
neural progenitors	AC245297.2	0.77601	0.000969458	1	post_infection_2h
neural progenitors	AC245297.3	0.000579033	0.0231356	0.0152664	post_infection_2h
neural progenitors	AC245452.1	0.860681	-0.00213068	1	post_infection_2h
neural progenitors	AC245595.1	0.0411767	0.01435	0.335729	post_infection_2h
neural progenitors	AC245884.10	0.712928	-0.00121998	1	post_infection_2h
neural progenitors	AC245884.8	0.800515	0.00063645	1	post_infection_2h
neural progenitors	AC246785.3	0.279758	0.0019425	0.815819	post_infection_2h
neural progenitors	AC253536.6	0.0521668	0.00471852	0.38783	post_infection_2h
neural progenitors	AC254562.2	0.959183	0.000341911	1	post_infection_2h
neural progenitors	AC254562.3	0.00584636	0.00239284	0.0897703	post_infection_2h
neural progenitors	AC254629.1	0.247312	-0.000412517	0.775061	post_infection_2h
neural progenitors	AC254633.1	0.794335	0.000634685	1	post_infection_2h
neural progenitors	ACAA1	0.451134	0.0136892	0.931629	post_infection_2h
neural progenitors	ACAA2	0.122741	-0.0155756	0.587221	post_infection_2h
neural progenitors	ACACA	0.389306	0.0146059	0.906447	post_infection_2h
neural progenitors	ACACB	0.245524	-0.00799302	0.77287	post_infection_2h
neural progenitors	ACAD10	0.278073	-0.0100222	0.8141	post_infection_2h
neural progenitors	ACAD11	0.00559708	-0.0101859	0.0876381	post_infection_2h
neural progenitors	ACAD8	0.120329	-0.017586	0.581021	post_infection_2h
neural progenitors	ACAD9	0.962669	-0.00101346	1	post_infection_2h
neural progenitors	ACADL	0.87217	-0.000872052	1	post_infection_2h
neural progenitors	ACADM	0.854681	-0.00689795	1	post_infection_2h
neural progenitors	ACADS	0.9164	-0.000299345	1	post_infection_2h
neural progenitors	ACADSB	0.447346	-0.00772003	0.930124	post_infection_2h
neural progenitors	ACADVL	0.273208	-0.0273612	0.809127	post_infection_2h
neural progenitors	ACAP1	0.247988	-0.010104	0.775318	post_infection_2h
neural progenitors	ACAP2	0.289769	-0.019863	0.825651	post_infection_2h
neural progenitors	ACAP3	0.543481	-0.00634771	0.979354	post_infection_2h
neural progenitors	ACAT1	0.180045	-0.0210575	0.693571	post_infection_2h
neural progenitors	ACAT2	3.03623e-05	-0.102773	0.00138112	post_infection_2h
neural progenitors	ACBD3	0.298735	0.0358777	0.83678	post_infection_2h
neural progenitors	ACBD3-AS1	0.112576	-0.000936213	0.564243	post_infection_2h
neural progenitors	ACBD4	0.0877228	-0.00916432	0.500152	post_infection_2h
neural progenitors	ACBD5	0.0755734	-0.0381794	0.466722	post_infection_2h
neural progenitors	ACBD6	0.0424332	0.0516663	0.343175	post_infection_2h
neural progenitors	ACBD7	0.554103	-0.00178033	0.986419	post_infection_2h
neural progenitors	ACCS	0.252282	-0.000404571	0.781215	post_infection_2h
neural progenitors	ACD	0.939587	0.00383243	1	post_infection_2h
neural progenitors	ACE	0.568784	-0.000765416	0.994111	post_infection_2h
neural progenitors	ACE2	0.207959	-0.000515187	0.726772	post_infection_2h
neural progenitors	ACER2	0.98182	5.59073e-05	1	post_infection_2h
neural progenitors	ACER3	0.861275	0.00471887	1	post_infection_2h
neural progenitors	ACHE	0.240802	-0.00450313	0.767772	post_infection_2h
neural progenitors	ACIN1	0.207198	0.0374379	0.72602	post_infection_2h
neural progenitors	ACKR1	0.777324	-0.0012268	1	post_infection_2h
neural progenitors	ACKR2	0.477827	0.00187805	0.942993	post_infection_2h
neural progenitors	ACKR3	0.000678887	0.0278419	0.0172147	post_infection_2h
neural progenitors	ACKR4	0.145082	-0.00221573	0.633187	post_infection_2h
neural progenitors	ACLY	0.0175755	0.0105329	0.195427	post_infection_2h
neural progenitors	ACO1	0.619904	0.0029991	1	post_infection_2h
neural progenitors	ACO2	0.00206	-0.0606768	0.0410112	post_infection_2h
neural progenitors	ACOT11	0.0967231	-0.00421227	0.525189	post_infection_2h
neural progenitors	ACOT12	0.0156622	-0.00142824	0.181246	post_infection_2h
neural progenitors	ACOT13	0.212719	0.0182341	0.734634	post_infection_2h
neural progenitors	ACOT2	0.141788	0.00368419	0.625936	post_infection_2h
neural progenitors	ACOT4	0.749644	0.000569088	1	post_infection_2h
neural progenitors	ACOT6	1	2.14759e-05	1	post_infection_2h
neural progenitors	ACOT7	0.872461	0.00484311	1	post_infection_2h
neural progenitors	ACOT8	0.46076	-0.00273583	0.935709	post_infection_2h
neural progenitors	ACOT9	0.946442	-0.000212747	1	post_infection_2h
neural progenitors	ACOX1	0.816053	-0.00876114	1	post_infection_2h
neural progenitors	ACOX2	0.621881	-0.00126415	1	post_infection_2h
neural progenitors	ACOX3	0.063066	0.00158547	0.423081	post_infection_2h
neural progenitors	ACOXL	0.00340332	-0.00290993	0.0606574	post_infection_2h
neural progenitors	ACP1	0.181168	0.0422563	0.695224	post_infection_2h
neural progenitors	ACP2	0.924518	0.00162864	1	post_infection_2h
neural progenitors	ACP4	0.927466	2.09718e-05	1	post_infection_2h
neural progenitors	ACP5	0.858806	8.31587e-05	1	post_infection_2h
neural progenitors	ACP6	0.91127	0.00283052	1	post_infection_2h
neural progenitors	ACR	0.779389	-0.00097095	1	post_infection_2h
neural progenitors	ACRBP	0.927289	0.000343077	1	post_infection_2h
neural progenitors	ACSBG1	0.172979	0.00645776	0.683937	post_infection_2h
neural progenitors	ACSF2	0.329603	-0.00472773	0.867224	post_infection_2h
neural progenitors	ACSF3	0.573977	0.00181324	0.997082	post_infection_2h
neural progenitors	ACSL1	0.88688	-0.00223656	1	post_infection_2h
neural progenitors	ACSL3	0.0128863	-0.063576	0.15955	post_infection_2h
neural progenitors	ACSL4	0.502184	-0.00442406	0.955496	post_infection_2h
neural progenitors	ACSL5	0.133378	0.00310876	0.609342	post_infection_2h
neural progenitors	ACSL6	0.22254	-0.0104083	0.750373	post_infection_2h
neural progenitors	ACSM3	0.112832	0.000280345	0.565193	post_infection_2h
neural progenitors	ACSM6	0.13252	0.000690132	0.608429	post_infection_2h
neural progenitors	ACSS1	0.46867	-0.00509343	0.938487	post_infection_2h
neural progenitors	ACSS2	0.00481478	-0.0296983	0.0785412	post_infection_2h
neural progenitors	ACSS3	0.542964	0.00241937	0.978883	post_infection_2h
neural progenitors	ACTA1	0.10576	-0.000620639	0.549342	post_infection_2h
neural progenitors	ACTA2	0.261382	-0.00509846	0.791714	post_infection_2h
neural progenitors	ACTB	0.857054	-0.00272245	1	post_infection_2h
neural progenitors	ACTG1	3.06697e-13	0.132683	6.65966e-11	post_infection_2h
neural progenitors	ACTG2	0.838343	0.000451961	1	post_infection_2h
neural progenitors	ACTL10	0.581193	0.000807236	1	post_infection_2h
neural progenitors	ACTL6A	0.51487	-0.0110423	0.964025	post_infection_2h
neural progenitors	ACTL6B	0.00339322	0.0163928	0.060591	post_infection_2h
neural progenitors	ACTN1	0.24079	-0.0133607	0.767772	post_infection_2h
neural progenitors	ACTN2	0.220159	0.00651125	0.746632	post_infection_2h
neural progenitors	ACTN4	0.0810027	-0.0266745	0.482266	post_infection_2h
neural progenitors	ACTR10	0.279475	-0.0138407	0.815539	post_infection_2h
neural progenitors	ACTR1A	0.651298	-0.0136515	1	post_infection_2h
neural progenitors	ACTR1B	0.367558	-0.0128878	0.895636	post_infection_2h
neural progenitors	ACTR2	0.393536	-0.00911166	0.90711	post_infection_2h
neural progenitors	ACTR3	0.0697437	0.0280391	0.446038	post_infection_2h
neural progenitors	ACTR3B	0.00333579	-0.0556081	0.0598907	post_infection_2h
neural progenitors	ACTR3C	0.18412	-0.00267246	0.70066	post_infection_2h
neural progenitors	ACTR5	0.330891	-0.00992288	0.868924	post_infection_2h
neural progenitors	ACTR6	0.953666	-0.00452972	1	post_infection_2h
neural progenitors	ACTR8	0.695643	-0.00637074	1	post_infection_2h
neural progenitors	ACVR1	0.120973	0.0210288	0.582395	post_infection_2h
neural progenitors	ACVR1B	0.118412	0.0251795	0.57811	post_infection_2h
neural progenitors	ACVR1C	0.343715	0.00142795	0.879195	post_infection_2h
neural progenitors	ACVR2A	0.22791	0.025077	0.756324	post_infection_2h
neural progenitors	ACVR2B	0.293155	-0.0292405	0.83057	post_infection_2h
neural progenitors	ACVR2B-AS1	0.876987	-0.000635843	1	post_infection_2h
neural progenitors	ACY1	0.572032	0.000757029	0.995982	post_infection_2h
neural progenitors	ACYP1	0.919011	-0.00246035	1	post_infection_2h
neural progenitors	ACYP2	0.12096	0.00196304	0.582395	post_infection_2h
neural progenitors	AD000671.3	0.453676	-0.000518738	0.932774	post_infection_2h
neural progenitors	ADA	0.25132	-0.00981365	0.780214	post_infection_2h
neural progenitors	ADA2	0.999292	7.81844e-05	1	post_infection_2h
neural progenitors	ADAL	0.417471	-0.0116132	0.922516	post_infection_2h
neural progenitors	ADAM10	0.085553	0.0340801	0.493157	post_infection_2h
neural progenitors	ADAM11	0.0926428	-0.0022907	0.513178	post_infection_2h
neural progenitors	ADAM12	0.0817149	0.0100163	0.485606	post_infection_2h
neural progenitors	ADAM15	0.0386367	-0.0194008	0.321396	post_infection_2h
neural progenitors	ADAM17	0.886539	0.000570423	1	post_infection_2h
neural progenitors	ADAM19	0.868618	0.000237562	1	post_infection_2h
neural progenitors	ADAM20	0.94543	0.000635621	1	post_infection_2h
neural progenitors	ADAM21	0.785323	-0.000184519	1	post_infection_2h
neural progenitors	ADAM22	0.672994	0.00451489	1	post_infection_2h
neural progenitors	ADAM23	0.0568338	-0.0141943	0.405752	post_infection_2h
neural progenitors	ADAM28	0.537748	0.00106678	0.976055	post_infection_2h
neural progenitors	ADAM32	0.713808	0.000422712	1	post_infection_2h
neural progenitors	ADAM8	0.598118	-0.00157612	1	post_infection_2h
neural progenitors	ADAM9	0.329967	-0.0182066	0.867487	post_infection_2h
neural progenitors	ADAMTS1	0.0752996	0.0106576	0.465831	post_infection_2h
neural progenitors	ADAMTS10	0.633791	-0.000929877	1	post_infection_2h
neural progenitors	ADAMTS12	0.258377	0.00187689	0.789178	post_infection_2h
neural progenitors	ADAMTS13	0.0565249	-0.00557092	0.404173	post_infection_2h
neural progenitors	ADAMTS15	0.195863	-0.000529891	0.709938	post_infection_2h
neural progenitors	ADAMTS16	0.957908	0.000440129	1	post_infection_2h
neural progenitors	ADAMTS17	0.948948	2.26318e-06	1	post_infection_2h
neural progenitors	ADAMTS18	0.712711	-0.00331486	1	post_infection_2h
neural progenitors	ADAMTS19	0.817072	-0.000612718	1	post_infection_2h
neural progenitors	ADAMTS19-AS1	0.938905	-0.000277853	1	post_infection_2h
neural progenitors	ADAMTS2	0.426914	0.00573899	0.926021	post_infection_2h
neural progenitors	ADAMTS20	0.000886798	0.0133106	0.0212429	post_infection_2h
neural progenitors	ADAMTS3	0.620012	0.000764153	1	post_infection_2h
neural progenitors	ADAMTS4	0.883814	0.000892037	1	post_infection_2h
neural progenitors	ADAMTS5	0.940819	-0.000205343	1	post_infection_2h
neural progenitors	ADAMTS6	0.176764	-0.0240485	0.689966	post_infection_2h
neural progenitors	ADAMTS7	0.809883	-0.0032903	1	post_infection_2h
neural progenitors	ADAMTS8	0.368885	-0.000193311	0.897304	post_infection_2h
neural progenitors	ADAMTS9	0.00531583	-0.0249347	0.0847918	post_infection_2h
neural progenitors	ADAMTS9-AS1	0.898712	0.000629928	1	post_infection_2h
neural progenitors	ADAMTS9-AS2	0.151633	-0.012038	0.648485	post_infection_2h
neural progenitors	ADAMTSL1	0.191697	0.000346161	0.709938	post_infection_2h
neural progenitors	ADAMTSL2	1	7.55724e-05	1	post_infection_2h
neural progenitors	ADAMTSL3	0.0590362	0.00228758	0.410797	post_infection_2h
neural progenitors	ADAMTSL4	0.503024	-0.00315736	0.956631	post_infection_2h
neural progenitors	ADAMTSL5	0.92947	-0.000277461	1	post_infection_2h
neural progenitors	ADAP1	0.643495	-0.00330088	1	post_infection_2h
neural progenitors	ADAP2	0.667016	-0.000884954	1	post_infection_2h
neural progenitors	ADAR	0.443838	0.0254722	0.929106	post_infection_2h
neural progenitors	ADARB1	0.451421	0.0052426	0.931629	post_infection_2h
neural progenitors	ADARB2	0.807752	0.00135885	1	post_infection_2h
neural progenitors	ADAT1	0.146168	-0.0130779	0.636463	post_infection_2h
neural progenitors	ADAT2	0.975511	-0.000115459	1	post_infection_2h
neural progenitors	ADAT3	0.894661	-0.000161197	1	post_infection_2h
neural progenitors	ADCK1	0.0617131	-0.0109809	0.420127	post_infection_2h
neural progenitors	ADCK2	0.560151	-0.00632379	0.989486	post_infection_2h
neural progenitors	ADCK5	0.35065	0.00516329	0.883183	post_infection_2h
neural progenitors	ADCY1	0.0158712	0.0100771	0.182715	post_infection_2h
neural progenitors	ADCY10	0.579	0.00107988	1	post_infection_2h
neural progenitors	ADCY2	0.0878353	0.0184448	0.500422	post_infection_2h
neural progenitors	ADCY3	0.515474	-0.00400793	0.964344	post_infection_2h
neural progenitors	ADCY5	0.644562	0.00445853	1	post_infection_2h
neural progenitors	ADCY6	0.705064	0.00730232	1	post_infection_2h
neural progenitors	ADCY7	0.793645	0.00108428	1	post_infection_2h
neural progenitors	ADCY8	0.813965	0.000568379	1	post_infection_2h
neural progenitors	ADCY9	0.550677	-0.00591202	0.984208	post_infection_2h
neural progenitors	ADCYAP1	0.959012	0.000192023	1	post_infection_2h
neural progenitors	ADCYAP1R1	0.0248604	0.00997398	0.244695	post_infection_2h
neural progenitors	ADD1	0.0946923	-0.0468398	0.518328	post_infection_2h
neural progenitors	ADD2	0.0799638	0.02285	0.478442	post_infection_2h
neural progenitors	ADD3	0.0711984	0.0270359	0.451204	post_infection_2h
neural progenitors	ADGRA1	0.626762	-0.0060731	1	post_infection_2h
neural progenitors	ADGRA1-AS1	0.8038	0.00178255	1	post_infection_2h
neural progenitors	ADGRA2	0.189515	-0.000406602	0.708934	post_infection_2h
neural progenitors	ADGRA3	0.422416	-0.015265	0.925006	post_infection_2h
neural progenitors	ADGRB2	0.982351	-0.000902835	1	post_infection_2h
neural progenitors	ADGRB3	0.226915	-0.00728331	0.755364	post_infection_2h
neural progenitors	ADGRD2	0.987531	0.000149554	1	post_infection_2h
neural progenitors	ADGRE2	0.81273	0.000772857	1	post_infection_2h
neural progenitors	ADGRE5	0.368062	0.00632608	0.896665	post_infection_2h
neural progenitors	ADGRF3	0.0350947	0.00132185	0.302651	post_infection_2h
neural progenitors	ADGRG1	0.0618346	-0.0482274	0.420457	post_infection_2h
neural progenitors	ADGRG2	0.583285	0.000119632	1	post_infection_2h
neural progenitors	ADGRG3	0.220582	-0.000600126	0.747517	post_infection_2h
neural progenitors	ADGRG6	0.991309	0.000351756	1	post_infection_2h
neural progenitors	ADGRL1	0.147729	0.0234569	0.63979	post_infection_2h
neural progenitors	ADGRL2	1.55152e-05	0.0631531	0.000772973	post_infection_2h
neural progenitors	ADGRL3	0.000936263	0.0248521	0.0222394	post_infection_2h
neural progenitors	ADGRV1	1.02423e-05	0.048644	0.000537012	post_infection_2h
neural progenitors	ADH4	0.616004	0.000503997	1	post_infection_2h
neural progenitors	ADH5	0.421997	0.0278945	0.924442	post_infection_2h
neural progenitors	ADHFE1	0.644956	-0.00209539	1	post_infection_2h
neural progenitors	ADI1	0.955547	0.00158414	1	post_infection_2h
neural progenitors	ADIPOR1	0.458929	-0.0173915	0.935315	post_infection_2h
neural progenitors	ADIPOR2	0.779526	0.00711106	1	post_infection_2h
neural progenitors	ADK	0.219236	-0.0232986	0.745099	post_infection_2h
neural progenitors	ADM	1.20148e-07	0.0778713	1.03964e-05	post_infection_2h
neural progenitors	ADM2	0.88459	0.000657503	1	post_infection_2h
neural progenitors	ADM5	0.679571	-0.00296593	1	post_infection_2h
neural progenitors	ADNP	0.164442	0.0408369	0.670226	post_infection_2h
neural progenitors	ADNP-AS1	0.217369	0.00315037	0.742212	post_infection_2h
neural progenitors	ADNP2	0.791757	-0.00312313	1	post_infection_2h
neural progenitors	ADO	0.133279	-0.022558	0.609342	post_infection_2h
neural progenitors	ADORA1	0.334169	0.00331866	0.871763	post_infection_2h
neural progenitors	ADORA2A-AS1	0.028846	-0.00434032	0.268479	post_infection_2h
neural progenitors	ADORA2B	0.145085	0.00810812	0.633187	post_infection_2h
neural progenitors	ADPGK	0.137244	-0.0184582	0.61626	post_infection_2h
neural progenitors	ADPGK-AS1	0.0959602	-0.000650871	0.522402	post_infection_2h
neural progenitors	ADPRHL1	0.89289	-0.000642586	1	post_infection_2h
neural progenitors	ADPRHL2	0.873345	-0.00465167	1	post_infection_2h
neural progenitors	ADPRM	0.790357	-0.00302044	1	post_infection_2h
neural progenitors	ADRA1A	0.594971	0.00294263	1	post_infection_2h
neural progenitors	ADRA1B	0.0662248	-0.00113513	0.43452	post_infection_2h
neural progenitors	ADRA1D	0.952168	3.83284e-05	1	post_infection_2h
neural progenitors	ADRA2A	0.347471	-0.00417232	0.880917	post_infection_2h
neural progenitors	ADRA2C	0.989018	0.00018509	1	post_infection_2h
neural progenitors	ADRB1	0.461436	-0.000148759	0.936246	post_infection_2h
neural progenitors	ADRB2	0.0241496	-0.00524462	0.240624	post_infection_2h
neural progenitors	ADRM1	0.0109919	-0.0533938	0.143181	post_infection_2h
neural progenitors	ADSL	0.221684	-0.0102201	0.749266	post_infection_2h
neural progenitors	ADSS	0.843804	0.00773095	1	post_infection_2h
neural progenitors	ADSSL1	0.0189341	0.00388399	0.205763	post_infection_2h
neural progenitors	AEBP1	0.00369131	-0.0239272	0.0649066	post_infection_2h
neural progenitors	AEBP2	0.399282	-0.0125261	0.910289	post_infection_2h
neural progenitors	AEN	0.132728	0.0309339	0.608685	post_infection_2h
neural progenitors	AES	0.000415821	-0.0895193	0.0117004	post_infection_2h
neural progenitors	AF001548.2	0.917957	-0.000336027	1	post_infection_2h
neural progenitors	AF038458.2	0.16919	-0.00242074	0.677181	post_infection_2h
neural progenitors	AF064858.1	1	8.22514e-06	1	post_infection_2h
neural progenitors	AF064860.2	0.256231	0.000408403	0.786252	post_infection_2h
neural progenitors	AF106564.1	0.143881	0.00830671	0.630578	post_infection_2h
neural progenitors	AF111167.2	0.0557892	-0.00111701	0.401029	post_infection_2h
neural progenitors	AF117829.1	0.408259	-0.00853751	0.915876	post_infection_2h
neural progenitors	AF127577.1	0.839577	-0.000931139	1	post_infection_2h
neural progenitors	AF127577.4	0.913512	-0.00215951	1	post_infection_2h
neural progenitors	AF129075.2	0.555037	0.00198244	0.986866	post_infection_2h
neural progenitors	AF129408.1	0.977863	-0.000137216	1	post_infection_2h
neural progenitors	AF131215.3	0.23723	-0.000441627	0.764966	post_infection_2h
neural progenitors	AF131215.7	0.843424	-0.000262927	1	post_infection_2h
neural progenitors	AF131216.1	0.602403	0.00160946	1	post_infection_2h
neural progenitors	AF131216.3	0.979629	0.000148395	1	post_infection_2h
neural progenitors	AF131216.4	0.610018	0.00151075	1	post_infection_2h
neural progenitors	AF165147.1	0.693154	-0.000751288	1	post_infection_2h
neural progenitors	AF186192.1	0.777884	0.000563375	1	post_infection_2h
neural progenitors	AF196972.1	0.0710199	0.00113098	0.450942	post_infection_2h
neural progenitors	AF213884.3	0.968098	1.00835e-05	1	post_infection_2h
neural progenitors	AF230666.1	0.905216	-0.000493185	1	post_infection_2h
neural progenitors	AF233439.1	0.901317	-0.000219865	1	post_infection_2h
neural progenitors	AF279873.3	0.459638	0.000256653	0.935591	post_infection_2h
neural progenitors	AF287957.1	0.997717	0.000326839	1	post_infection_2h
neural progenitors	AFAP1	0.0826189	0.0196088	0.487464	post_infection_2h
neural progenitors	AFAP1-AS1	0.966328	-0.000243834	1	post_infection_2h
neural progenitors	AFAP1L1	0.80397	0.00110889	1	post_infection_2h
neural progenitors	AFAP1L2	0.834908	-0.000871522	1	post_infection_2h
neural progenitors	AFDN	0.49633	-0.0123678	0.952546	post_infection_2h
neural progenitors	AFDN-DT	0.0610226	0.0261902	0.41725	post_infection_2h
neural progenitors	AFF1	0.13319	0.0181643	0.609342	post_infection_2h
neural progenitors	AFF2	0.845884	0.00345063	1	post_infection_2h
neural progenitors	AFF3	0.57478	-0.0084881	0.997547	post_infection_2h
neural progenitors	AFF4	0.761556	-0.0109491	1	post_infection_2h
neural progenitors	AFG1L	0.190846	0.00667125	0.709938	post_infection_2h
neural progenitors	AFG3L2	0.800273	0.00607446	1	post_infection_2h
neural progenitors	AFMID	0.273847	0.0140191	0.809305	post_infection_2h
neural progenitors	AFTPH	0.389374	0.00846689	0.906447	post_infection_2h
neural progenitors	AGA	0.175927	0.0119154	0.689009	post_infection_2h
neural progenitors	AGAP1	0.00380418	0.0473156	0.0662336	post_infection_2h
neural progenitors	AGAP2	0.869262	-0.00153364	1	post_infection_2h
neural progenitors	AGAP2-AS1	0.0124063	0.0108077	0.156041	post_infection_2h
neural progenitors	AGAP3	0.00373652	0.0443124	0.0654516	post_infection_2h
neural progenitors	AGAP4	0.27767	-0.00550592	0.813432	post_infection_2h
neural progenitors	AGAP5	0.835247	-0.00226755	1	post_infection_2h
neural progenitors	AGAP6	0.487158	-0.00873977	0.947626	post_infection_2h
neural progenitors	AGAP9	0.328336	-0.00658782	0.866092	post_infection_2h
neural progenitors	AGBL3	0.189849	-0.0055007	0.708935	post_infection_2h
neural progenitors	AGBL4	0.00203465	0.00831756	0.0407232	post_infection_2h
neural progenitors	AGBL5	0.991835	0.000852978	1	post_infection_2h
neural progenitors	AGBL5-AS1	0.454902	-0.00159265	0.933097	post_infection_2h
neural progenitors	AGER	0.00600085	-0.0136633	0.0917143	post_infection_2h
neural progenitors	AGFG1	0.0455523	0.046476	0.358822	post_infection_2h
neural progenitors	AGFG2	0.405477	0.00196026	0.913895	post_infection_2h
neural progenitors	AGGF1	0.562498	-0.000598716	0.990583	post_infection_2h
neural progenitors	AGK	0.247545	-0.0120425	0.775218	post_infection_2h
neural progenitors	AGL	0.518978	-0.00348054	0.966137	post_infection_2h
neural progenitors	AGMAT	0.635776	0.00113156	1	post_infection_2h
neural progenitors	AGO1	0.0727256	-0.0282213	0.456982	post_infection_2h
neural progenitors	AGO2	0.440125	-0.0167597	0.929106	post_infection_2h
neural progenitors	AGO3	0.00223522	-0.0670089	0.0434895	post_infection_2h
neural progenitors	AGO4	0.674125	0.000502434	1	post_infection_2h
neural progenitors	AGPAT1	0.282593	0.0166504	0.8184	post_infection_2h
neural progenitors	AGPAT2	0.137037	-0.00493598	0.615929	post_infection_2h
neural progenitors	AGPAT3	0.578897	0.00827693	1	post_infection_2h
neural progenitors	AGPAT4	0.103926	0.0122428	0.543775	post_infection_2h
neural progenitors	AGPAT5	0.941099	-0.00331678	1	post_infection_2h
neural progenitors	AGPS	0.556475	0.0064592	0.987104	post_infection_2h
neural progenitors	AGRN	0.860678	0.00028749	1	post_infection_2h
neural progenitors	AGRP	0.192682	-0.000469049	0.709938	post_infection_2h
neural progenitors	AGT	0.254462	-0.00030811	0.783538	post_infection_2h
neural progenitors	AGTPBP1	0.478749	-0.000920218	0.944049	post_infection_2h
neural progenitors	AGTRAP	0.298476	0.00589774	0.836497	post_infection_2h
neural progenitors	AGXT	0.105365	0.000359942	0.548143	post_infection_2h
neural progenitors	AHCTF1	0.111816	-0.0304108	0.563164	post_infection_2h
neural progenitors	AHCY	0.11751	-0.0114457	0.576776	post_infection_2h
neural progenitors	AHCYL1	0.000214909	-0.0870634	0.00691826	post_infection_2h
neural progenitors	AHCYL2	9.61567e-05	0.0483956	0.0036105	post_infection_2h
neural progenitors	AHDC1	0.13058	0.0249643	0.604893	post_infection_2h
neural progenitors	AHI1	0.000168262	-0.0702763	0.00572065	post_infection_2h
neural progenitors	AHNAK	0.206324	-0.00032035	0.725365	post_infection_2h
neural progenitors	AHNAK2	0.303933	0.00329541	0.842665	post_infection_2h
neural progenitors	AHR	0.791555	0.00145037	1	post_infection_2h
neural progenitors	AHRR	0.0879749	-0.00422576	0.500534	post_infection_2h
neural progenitors	AHSA1	0.000121761	-0.0695479	0.00436538	post_infection_2h
neural progenitors	AHSP	0.945752	0.000498386	1	post_infection_2h
neural progenitors	AIDA	0.0264018	-0.0357465	0.254051	post_infection_2h
neural progenitors	AIF1	2.47441e-05	0.0180371	0.00116469	post_infection_2h
neural progenitors	AIF1L	0.446694	0.0113902	0.9297	post_infection_2h
neural progenitors	AIFM1	0.670197	-0.00653088	1	post_infection_2h
neural progenitors	AIFM2	0.984292	0.000134587	1	post_infection_2h
neural progenitors	AIFM3	0.933722	0.000365604	1	post_infection_2h
neural progenitors	AIG1	0.573367	-0.0167222	0.996465	post_infection_2h
neural progenitors	AIM2	0.430174	0.00328535	0.928307	post_infection_2h
neural progenitors	AIMP1	0.255879	-0.00256643	0.78559	post_infection_2h
neural progenitors	AIMP2	0.836911	-0.00507679	1	post_infection_2h
neural progenitors	AIP	0.943518	-0.00630577	1	post_infection_2h
neural progenitors	AIPL1	0.943463	-0.000157891	1	post_infection_2h
neural progenitors	AIRN	0.656583	0.00175795	1	post_infection_2h
neural progenitors	AJ011932.1	0.948682	0.000216142	1	post_infection_2h
neural progenitors	AJ239322.1	0.437556	0.00103908	0.929106	post_infection_2h
neural progenitors	AJAP1	0.942736	-0.000324978	1	post_infection_2h
neural progenitors	AJM1	0.717597	-0.00501452	1	post_infection_2h
neural progenitors	AJUBA	0.848773	-0.00111146	1	post_infection_2h
neural progenitors	AK1	0.21103	-0.00683937	0.731628	post_infection_2h
neural progenitors	AK2	1.37213e-05	0.0798472	0.000698724	post_infection_2h
neural progenitors	AK3	0.586316	0.0153387	1	post_infection_2h
neural progenitors	AK4	0.0236932	0.0506709	0.237931	post_infection_2h
neural progenitors	AK5	0.873967	0.00350443	1	post_infection_2h
neural progenitors	AK6	0.410042	0.0220101	0.917508	post_infection_2h
neural progenitors	AK7	0.949486	-0.000521197	1	post_infection_2h
neural progenitors	AK8	0.911227	-0.000351737	1	post_infection_2h
neural progenitors	AK9	0.260032	0.0038695	0.791387	post_infection_2h
neural progenitors	AKAP1	0.493164	0.00665933	0.950444	post_infection_2h
neural progenitors	AKAP10	0.160545	0.0193408	0.663257	post_infection_2h
neural progenitors	AKAP11	0.834945	0.00892078	1	post_infection_2h
neural progenitors	AKAP12	0.000178516	-0.0637376	0.00599839	post_infection_2h
neural progenitors	AKAP13	0.976013	0.00118028	1	post_infection_2h
neural progenitors	AKAP14	0.358551	-0.00445586	0.88995	post_infection_2h
neural progenitors	AKAP17A	0.986442	0.00235814	1	post_infection_2h
neural progenitors	AKAP2	0.720869	-0.000384583	1	post_infection_2h
neural progenitors	AKAP3	0.321956	-0.0025466	0.862161	post_infection_2h
neural progenitors	AKAP5	0.132691	0.0051675	0.608637	post_infection_2h
neural progenitors	AKAP6	0.132812	0.0229234	0.608743	post_infection_2h
neural progenitors	AKAP7	0.0606638	0.0237823	0.41608	post_infection_2h
neural progenitors	AKAP8	0.420192	0.0179432	0.923621	post_infection_2h
neural progenitors	AKAP8L	0.0528185	-0.0446879	0.390657	post_infection_2h
neural progenitors	AKAP9	3.23248e-05	0.11362	0.00145316	post_infection_2h
neural progenitors	AKIP1	0.826763	-0.000830722	1	post_infection_2h
neural progenitors	AKIRIN1	0.0901367	0.0463799	0.507272	post_infection_2h
neural progenitors	AKIRIN2	0.00927885	0.0538622	0.126448	post_infection_2h
neural progenitors	AKNA	0.467358	-0.00646145	0.938219	post_infection_2h
neural progenitors	AKNAD1	0.99955	-6.84529e-05	1	post_infection_2h
neural progenitors	AKR1A1	0.364398	0.0145842	0.893522	post_infection_2h
neural progenitors	AKR1B1	0.0618248	-0.0299596	0.420457	post_infection_2h
neural progenitors	AKR1C1	0.791184	0.00243624	1	post_infection_2h
neural progenitors	AKR1C2	0.627816	0.00252827	1	post_infection_2h
neural progenitors	AKR1C3	0.913977	-0.000171318	1	post_infection_2h
neural progenitors	AKR1D1	0.858488	4.49901e-06	1	post_infection_2h
neural progenitors	AKR1E2	0.0324331	-0.00142523	0.28834	post_infection_2h
neural progenitors	AKR7A2	0.490492	0.0194107	0.94955	post_infection_2h
neural progenitors	AKR7A3	0.437542	-0.00215752	0.929106	post_infection_2h
neural progenitors	AKT1	0.679547	-0.0120584	1	post_infection_2h
neural progenitors	AKT1S1	0.872941	-0.00360276	1	post_infection_2h
neural progenitors	AKT2	0.715351	0.00530584	1	post_infection_2h
neural progenitors	AKT3	0.122712	0.00937488	0.587208	post_infection_2h
neural progenitors	AKTIP	0.631091	-0.00446523	1	post_infection_2h
neural progenitors	AL008582.1	0.485922	-0.000850879	0.947497	post_infection_2h
neural progenitors	AL008638.3	1	-6.58206e-05	1	post_infection_2h
neural progenitors	AL008718.2	0.566363	-0.000809499	0.992916	post_infection_2h
neural progenitors	AL008723.3	0.963119	-0.000199501	1	post_infection_2h
neural progenitors	AL008729.1	0.508633	-0.00235189	0.959607	post_infection_2h
neural progenitors	AL008729.2	0.844481	-0.000776425	1	post_infection_2h
neural progenitors	AL009178.3	0.425624	0.000205019	0.925488	post_infection_2h
neural progenitors	AL009179.1	0.318021	-0.00355071	0.856527	post_infection_2h
neural progenitors	AL020995.1	0.938432	0.000299467	1	post_infection_2h
neural progenitors	AL020996.1	0.106255	-0.00735239	0.550205	post_infection_2h
neural progenitors	AL021068.1	0.194233	-0.00390876	0.709938	post_infection_2h
neural progenitors	AL021368.1	0.995231	-4.46356e-05	1	post_infection_2h
neural progenitors	AL021368.2	0.8895	0.000318562	1	post_infection_2h
neural progenitors	AL021368.3	0.921792	-0.000516346	1	post_infection_2h
neural progenitors	AL021392.1	0.910271	0.000939815	1	post_infection_2h
neural progenitors	AL021396.1	0.505258	0.00073195	0.957871	post_infection_2h
neural progenitors	AL021453.1	0.0272779	-0.0217483	0.259659	post_infection_2h
neural progenitors	AL021707.1	0.56829	-0.00164045	0.994098	post_infection_2h
neural progenitors	AL021707.2	0.924946	-0.00111803	1	post_infection_2h
neural progenitors	AL021707.4	0.528727	0.00161489	0.971147	post_infection_2h
neural progenitors	AL021707.5	0.713538	-0.0011638	1	post_infection_2h
neural progenitors	AL021707.6	0.246899	-0.00215874	0.774591	post_infection_2h
neural progenitors	AL021707.7	0.0770333	0.00370891	0.469938	post_infection_2h
neural progenitors	AL021807.1	0.907355	-0.000270108	1	post_infection_2h
neural progenitors	AL021937.1	0.0873885	0.000924671	0.49874	post_infection_2h
neural progenitors	AL021997.3	0.7987	0.000727066	1	post_infection_2h
neural progenitors	AL022068.1	0.35515	0.00176735	0.888146	post_infection_2h
neural progenitors	AL022069.1	0.133555	-0.00923685	0.60957	post_infection_2h
neural progenitors	AL022157.1	0.47167	-0.00372063	0.939056	post_infection_2h
neural progenitors	AL022238.2	0.465543	-0.00578202	0.937558	post_infection_2h
neural progenitors	AL022238.4	0.0135744	0.00751972	0.165051	post_infection_2h
neural progenitors	AL022322.1	0.133175	-0.0028851	0.609342	post_infection_2h
neural progenitors	AL022322.2	0.301544	0.00313995	0.838951	post_infection_2h
neural progenitors	AL022323.2	0.818655	-7.92479e-05	1	post_infection_2h
neural progenitors	AL022323.3	0.180428	-0.00284512	0.694233	post_infection_2h
neural progenitors	AL022323.4	0.73464	0.00131797	1	post_infection_2h
neural progenitors	AL022324.3	0.721231	-0.000131678	1	post_infection_2h
neural progenitors	AL022326.1	0.977052	-0.000217535	1	post_infection_2h
neural progenitors	AL022328.1	0.948666	0.00039171	1	post_infection_2h
neural progenitors	AL022328.2	0.669382	-0.000550286	1	post_infection_2h
neural progenitors	AL022328.3	0.913782	0.00069357	1	post_infection_2h
neural progenitors	AL022328.4	0.953355	0.000309325	1	post_infection_2h
neural progenitors	AL022329.2	0.762491	0.000409826	1	post_infection_2h
neural progenitors	AL022337.1	0.32324	0.00201639	0.862161	post_infection_2h
neural progenitors	AL022341.1	0.499568	0.000749994	0.954693	post_infection_2h
neural progenitors	AL022341.2	0.205209	0.00309354	0.723459	post_infection_2h
neural progenitors	AL022476.1	0.729972	-0.000497434	1	post_infection_2h
neural progenitors	AL023284.4	0.0307185	-0.0010726	0.278474	post_infection_2h
neural progenitors	AL023581.2	0.473767	0.00130779	0.940071	post_infection_2h
neural progenitors	AL023583.1	0.145715	-0.000916179	0.635094	post_infection_2h
neural progenitors	AL023584.2	0.189755	0.00212289	0.708935	post_infection_2h
neural progenitors	AL023755.1	1	2.43421e-05	1	post_infection_2h
neural progenitors	AL023803.1	0.0995682	-0.00114873	0.532101	post_infection_2h
neural progenitors	AL023803.2	0.410062	0.000181338	0.917508	post_infection_2h
neural progenitors	AL023806.1	0.937798	-0.000666703	1	post_infection_2h
neural progenitors	AL023806.2	0.823153	0.000676737	1	post_infection_2h
neural progenitors	AL024498.1	0.373481	0.00135119	0.90005	post_infection_2h
neural progenitors	AL024507.2	0.000337896	-0.019042	0.00989485	post_infection_2h
neural progenitors	AL024508.2	0.763227	0.000771829	1	post_infection_2h
neural progenitors	AL031008.1	0.104564	0.000622849	0.545871	post_infection_2h
neural progenitors	AL031055.1	0.72617	0.00135883	1	post_infection_2h
neural progenitors	AL031058.1	0.615581	-9.76519e-05	1	post_infection_2h
neural progenitors	AL031118.1	0.896853	-0.000465759	1	post_infection_2h
neural progenitors	AL031186.1	0.91089	-3.80531e-05	1	post_infection_2h
neural progenitors	AL031280.1	0.615074	0.00351145	1	post_infection_2h
neural progenitors	AL031281.2	0.338938	-0.00140479	0.87505	post_infection_2h
neural progenitors	AL031283.1	0.675369	-0.000471846	1	post_infection_2h
neural progenitors	AL031283.2	0.922724	-0.000180873	1	post_infection_2h
neural progenitors	AL031432.1	0.624087	-0.000347959	1	post_infection_2h
neural progenitors	AL031432.3	0.726889	-0.00134675	1	post_infection_2h
neural progenitors	AL031432.5	0.240183	-0.00268844	0.767371	post_infection_2h
neural progenitors	AL031587.1	0.0830621	0.00215426	0.488088	post_infection_2h
neural progenitors	AL031587.3	0.37982	0.00126816	0.902634	post_infection_2h
neural progenitors	AL031594.1	0.52584	-0.00219203	0.969304	post_infection_2h
neural progenitors	AL031595.2	0.353409	-0.00197791	0.886199	post_infection_2h
neural progenitors	AL031600.3	0.23602	-0.00170188	0.763707	post_infection_2h
neural progenitors	AL031658.1	0.946991	-1.58715e-05	1	post_infection_2h
neural progenitors	AL031663.3	0.642218	0.00333874	1	post_infection_2h
neural progenitors	AL031665.2	0.991441	0.000109935	1	post_infection_2h
neural progenitors	AL031666.1	0.896718	-0.000453706	1	post_infection_2h
neural progenitors	AL031666.2	0.911168	0.000259338	1	post_infection_2h
neural progenitors	AL031670.1	0.52446	0.00077946	0.969304	post_infection_2h
neural progenitors	AL031705.1	0.332369	-0.00298162	0.870268	post_infection_2h
neural progenitors	AL031708.1	0.881187	0.0027277	1	post_infection_2h
neural progenitors	AL031714.1	0.882998	0.00176345	1	post_infection_2h
neural progenitors	AL031717.1	0.978757	0.000138307	1	post_infection_2h
neural progenitors	AL031731.1	0.314233	-0.00266161	0.852711	post_infection_2h
neural progenitors	AL031772.1	0.782393	0.00060696	1	post_infection_2h
neural progenitors	AL031775.1	0.4358	0.00191092	0.929106	post_infection_2h
neural progenitors	AL031775.2	0.0616161	0.000794528	0.419715	post_infection_2h
neural progenitors	AL031777.3	0.0222582	-0.00867796	0.228102	post_infection_2h
neural progenitors	AL031846.2	0.520722	0.00147078	0.967145	post_infection_2h
neural progenitors	AL031847.1	0.905483	-0.000324515	1	post_infection_2h
neural progenitors	AL031848.2	0.835098	-0.000596278	1	post_infection_2h
neural progenitors	AL031963.1	0.822085	0.000894215	1	post_infection_2h
neural progenitors	AL031963.3	0.201929	0.0107719	0.718583	post_infection_2h
neural progenitors	AL032819.1	0.629314	-0.00215033	1	post_infection_2h
neural progenitors	AL033527.2	0.794582	0.000321941	1	post_infection_2h
neural progenitors	AL033527.3	0.428869	0.000701186	0.927281	post_infection_2h
neural progenitors	AL034380.1	0.909662	-2.14827e-05	1	post_infection_2h
neural progenitors	AL034399.2	0.277027	0.00122523	0.812902	post_infection_2h
neural progenitors	AL034405.1	1	-5.57184e-05	1	post_infection_2h
neural progenitors	AL034417.2	0.448547	-0.00208575	0.930245	post_infection_2h
neural progenitors	AL034417.3	0.698936	0.00238075	1	post_infection_2h
neural progenitors	AL034417.4	0.564416	-0.00138279	0.99185	post_infection_2h
neural progenitors	AL034549.1	0.734203	-0.00169426	1	post_infection_2h
neural progenitors	AL034550.1	0.247186	-0.000381605	0.774923	post_infection_2h
neural progenitors	AL034550.2	0.313145	0.00125073	0.852557	post_infection_2h
neural progenitors	AL035071.1	0.239581	0.00629503	0.766635	post_infection_2h
neural progenitors	AL035078.4	0.16528	0.000780078	0.671419	post_infection_2h
neural progenitors	AL035252.3	0.419365	0.00296295	0.923449	post_infection_2h
neural progenitors	AL035409.1	0.226896	-0.000495939	0.755364	post_infection_2h
neural progenitors	AL035412.1	0.937875	0.000591418	1	post_infection_2h
neural progenitors	AL035413.1	0.30792	-0.00375102	0.846761	post_infection_2h
neural progenitors	AL035420.3	0.708657	-0.000600831	1	post_infection_2h
neural progenitors	AL035425.1	0.873345	-1.14914e-05	1	post_infection_2h
neural progenitors	AL035425.2	1	-6.95814e-05	1	post_infection_2h
neural progenitors	AL035427.1	0.47976	-0.000232005	0.944623	post_infection_2h
neural progenitors	AL035448.1	0.513261	0.00196464	0.96333	post_infection_2h
neural progenitors	AL035461.2	0.50725	-0.00128547	0.959347	post_infection_2h
neural progenitors	AL035530.2	0.972671	-0.000351768	1	post_infection_2h
neural progenitors	AL035563.1	0.411597	0.0060972	0.918498	post_infection_2h
neural progenitors	AL035587.1	0.857636	0.000735997	1	post_infection_2h
neural progenitors	AL035681.1	0.954177	0.000110328	1	post_infection_2h
neural progenitors	AL035701.1	0.761743	0.00142415	1	post_infection_2h
neural progenitors	AL049543.1	0.90612	-0.000766037	1	post_infection_2h
neural progenitors	AL049597.2	0.928959	-0.000473414	1	post_infection_2h
neural progenitors	AL049650.1	0.828418	-0.000430586	1	post_infection_2h
neural progenitors	AL049697.1	0.469364	0.000872228	0.938487	post_infection_2h
neural progenitors	AL049712.1	0.961504	-0.000289499	1	post_infection_2h
neural progenitors	AL049749.1	0.176676	0.00381564	0.68986	post_infection_2h
neural progenitors	AL049775.1	0.98174	0.00013529	1	post_infection_2h
neural progenitors	AL049775.3	0.444197	0.000899555	0.929106	post_infection_2h
neural progenitors	AL049777.1	0.777344	-0.00427105	1	post_infection_2h
neural progenitors	AL049780.1	0.772682	0.000732996	1	post_infection_2h
neural progenitors	AL049780.2	0.799834	0.000943132	1	post_infection_2h
neural progenitors	AL049795.1	0.689481	-0.00151508	1	post_infection_2h
neural progenitors	AL049830.3	0.485748	0.00138412	0.947497	post_infection_2h
neural progenitors	AL049840.1	0.505652	0.00740075	0.95797	post_infection_2h
neural progenitors	AL049840.2	0.901161	-0.000405026	1	post_infection_2h
neural progenitors	AL049875.1	0.201367	-0.000466992	0.71725	post_infection_2h
neural progenitors	AL050341.2	0.207555	0.0153596	0.72665	post_infection_2h
neural progenitors	AL050343.1	0.643504	0.00141731	1	post_infection_2h
neural progenitors	AL050343.2	0.716346	0.000507623	1	post_infection_2h
neural progenitors	AL078459.1	0.219529	-0.00240404	0.745667	post_infection_2h
neural progenitors	AL078581.1	0.946437	0.000435706	1	post_infection_2h
neural progenitors	AL078604.2	0.998354	4.64199e-06	1	post_infection_2h
neural progenitors	AL078605.1	0.786567	0.00095381	1	post_infection_2h
neural progenitors	AL078612.1	0.244966	-0.000250232	0.772337	post_infection_2h
neural progenitors	AL078612.2	0.807656	-0.000374334	1	post_infection_2h
neural progenitors	AL078639.1	0.000137287	-0.0905622	0.00482432	post_infection_2h
neural progenitors	AL078644.2	0.997103	-8.88913e-05	1	post_infection_2h
neural progenitors	AL080250.1	0.550732	-0.00223527	0.984208	post_infection_2h
neural progenitors	AL080276.2	0.697059	0.00189334	1	post_infection_2h
neural progenitors	AL080317.1	0.523619	0.0023696	0.969133	post_infection_2h
neural progenitors	AL080317.2	0.262522	0.00470836	0.793288	post_infection_2h
neural progenitors	AL080317.3	0.519324	0.00503162	0.966356	post_infection_2h
neural progenitors	AL096701.3	0.788346	-0.000563627	1	post_infection_2h
neural progenitors	AL096711.2	0.516177	0.00532708	0.964498	post_infection_2h
neural progenitors	AL096803.3	0.0975358	-0.00092295	0.526991	post_infection_2h
neural progenitors	AL096869.2	0.347788	0.000801647	0.880933	post_infection_2h
neural progenitors	AL109613.1	0.981825	0.000139744	1	post_infection_2h
neural progenitors	AL109615.3	0.469143	-0.00334662	0.938487	post_infection_2h
neural progenitors	AL109741.1	0.41713	0.00265911	0.922383	post_infection_2h
neural progenitors	AL109797.1	0.718095	-0.000590148	1	post_infection_2h
neural progenitors	AL109811.1	0.274414	-0.00416752	0.809663	post_infection_2h
neural progenitors	AL109811.2	0.514625	0.000847437	0.963797	post_infection_2h
neural progenitors	AL109811.3	0.3358	0.00360982	0.873504	post_infection_2h
neural progenitors	AL109917.1	0.966331	0.000860953	1	post_infection_2h
neural progenitors	AL109930.1	0.923775	1.7447e-05	1	post_infection_2h
neural progenitors	AL109936.6	0.984479	0.000207483	1	post_infection_2h
neural progenitors	AL109947.1	0.764426	-0.00054221	1	post_infection_2h
neural progenitors	AL109955.1	0.458052	-0.000973109	0.934843	post_infection_2h
neural progenitors	AL109976.1	0.171068	-0.00281321	0.680442	post_infection_2h
neural progenitors	AL110115.2	0.282145	-0.00291799	0.818158	post_infection_2h
neural progenitors	AL117209.1	0.448832	0.00110481	0.930331	post_infection_2h
neural progenitors	AL117328.2	0.716559	-0.000511629	1	post_infection_2h
neural progenitors	AL117332.1	0.915405	0.000930451	1	post_infection_2h
neural progenitors	AL117335.1	0.851958	-0.000817026	1	post_infection_2h
neural progenitors	AL117336.1	0.836319	-0.000636507	1	post_infection_2h
neural progenitors	AL117336.3	0.871173	0.00225186	1	post_infection_2h
neural progenitors	AL117339.4	0.376211	0.0012895	0.900789	post_infection_2h
neural progenitors	AL117339.5	0.323873	0.00234187	0.862161	post_infection_2h
neural progenitors	AL117350.1	0.583659	0.00084833	1	post_infection_2h
neural progenitors	AL117379.1	0.0437484	-0.0043727	0.34976	post_infection_2h
neural progenitors	AL118506.1	0.834173	0.00023355	1	post_infection_2h
neural progenitors	AL118516.1	0.11399	0.0275605	0.567533	post_infection_2h
neural progenitors	AL118556.1	0.913961	-0.000102512	1	post_infection_2h
neural progenitors	AL118558.3	0.254096	-0.00497715	0.783197	post_infection_2h
neural progenitors	AL118558.4	0.100619	-0.000572792	0.53585	post_infection_2h
neural progenitors	AL121583.1	0.0571295	-0.00124051	0.406796	post_infection_2h
neural progenitors	AL121594.1	0.426267	0.000163505	0.92549	post_infection_2h
neural progenitors	AL121601.1	0.259461	0.0016259	0.790052	post_infection_2h
neural progenitors	AL121603.2	0.310046	-0.00648792	0.848957	post_infection_2h
neural progenitors	AL121652.1	0.645235	0.00185717	1	post_infection_2h
neural progenitors	AL121658.1	0.761473	0.00186251	1	post_infection_2h
neural progenitors	AL121672.2	0.913482	-0.00045013	1	post_infection_2h
neural progenitors	AL121749.1	0.658671	-0.000771313	1	post_infection_2h
neural progenitors	AL121753.1	0.206662	-0.000424586	0.725433	post_infection_2h
neural progenitors	AL121757.1	0.419605	0.000241809	0.923449	post_infection_2h
neural progenitors	AL121761.1	0.83299	7.12218e-05	1	post_infection_2h
neural progenitors	AL121761.2	0.897164	-0.000571815	1	post_infection_2h
neural progenitors	AL121768.1	0.819803	0.000481845	1	post_infection_2h
neural progenitors	AL121772.2	0.0258416	-0.0019322	0.250863	post_infection_2h
neural progenitors	AL121772.3	1	-0.000193316	1	post_infection_2h
neural progenitors	AL121782.1	0.786517	0.000585237	1	post_infection_2h
neural progenitors	AL121787.1	0.455419	0.000138352	0.933275	post_infection_2h
neural progenitors	AL121790.1	0.977666	-0.000158276	1	post_infection_2h
neural progenitors	AL121809.1	0.970106	-0.000363151	1	post_infection_2h
neural progenitors	AL121821.1	0.211879	0.00187452	0.733233	post_infection_2h
neural progenitors	AL121827.2	0.00564339	-0.00969369	0.0882431	post_infection_2h
neural progenitors	AL121829.1	0.533709	-0.000104694	0.973214	post_infection_2h
neural progenitors	AL121829.2	0.00754969	-0.0073641	0.108404	post_infection_2h
neural progenitors	AL121832.2	0.0798017	0.00962433	0.478083	post_infection_2h
neural progenitors	AL121845.1	0.714081	-0.00174281	1	post_infection_2h
neural progenitors	AL121845.4	0.126648	-0.000816643	0.596047	post_infection_2h
neural progenitors	AL121890.2	0.799118	0.000874164	1	post_infection_2h
neural progenitors	AL121890.3	0.999675	1.53611e-05	1	post_infection_2h
neural progenitors	AL121890.4	0.655637	0.00127747	1	post_infection_2h
neural progenitors	AL121890.5	0.629531	-0.00108162	1	post_infection_2h
neural progenitors	AL121894.2	0.95222	-7.3207e-05	1	post_infection_2h
neural progenitors	AL121899.1	0.205354	0.00228594	0.723493	post_infection_2h
neural progenitors	AL121900.1	0.213448	0.000521734	0.735809	post_infection_2h
neural progenitors	AL121906.2	0.986264	-6.12097e-05	1	post_infection_2h
neural progenitors	AL121917.1	0.934177	0.000283145	1	post_infection_2h
neural progenitors	AL121917.2	0.941847	0.000415445	1	post_infection_2h
neural progenitors	AL121928.1	0.677796	-0.000694899	1	post_infection_2h
neural progenitors	AL121929.2	0.0375494	0.00328134	0.31574	post_infection_2h
neural progenitors	AL121936.1	0.534484	-0.0021184	0.973894	post_infection_2h
neural progenitors	AL121944.1	0.0924061	-0.0101754	0.512632	post_infection_2h
neural progenitors	AL121983.1	0.824977	-0.00112342	1	post_infection_2h
neural progenitors	AL121983.2	0.409453	-0.000412517	0.917408	post_infection_2h
neural progenitors	AL121987.1	0.830377	-0.000368995	1	post_infection_2h
neural progenitors	AL121987.2	0.634969	-0.000903655	1	post_infection_2h
neural progenitors	AL121989.1	0.715249	0.000550072	1	post_infection_2h
neural progenitors	AL121992.1	0.902142	-0.000827499	1	post_infection_2h
neural progenitors	AL122035.1	0.263437	-0.000340925	0.794803	post_infection_2h
neural progenitors	AL122035.2	0.948554	-0.00034044	1	post_infection_2h
neural progenitors	AL122058.1	0.238246	0.00350178	0.765577	post_infection_2h
neural progenitors	AL122125.1	0.285784	0.0013319	0.821784	post_infection_2h
neural progenitors	AL132639.2	0.42529	-0.0025013	0.925474	post_infection_2h
neural progenitors	AL132655.2	0.162816	0.00240715	0.668129	post_infection_2h
neural progenitors	AL132656.2	0.796819	0.00145119	1	post_infection_2h
neural progenitors	AL132657.1	0.735314	-4.35049e-05	1	post_infection_2h
neural progenitors	AL132780.1	0.771581	0.000842029	1	post_infection_2h
neural progenitors	AL132780.2	0.288073	-0.00558058	0.823676	post_infection_2h
neural progenitors	AL132989.2	0.961017	0.000275675	1	post_infection_2h
neural progenitors	AL132996.1	0.967817	-0.00033928	1	post_infection_2h
neural progenitors	AL133215.2	0.289286	0.00139276	0.825091	post_infection_2h
neural progenitors	AL133230.1	0.0656328	0.00124336	0.43274	post_infection_2h
neural progenitors	AL133232.1	0.789345	0.000578887	1	post_infection_2h
neural progenitors	AL133245.1	0.669662	-0.00101106	1	post_infection_2h
neural progenitors	AL133255.1	0.798096	-0.000262022	1	post_infection_2h
neural progenitors	AL133279.3	0.2233	-0.000434025	0.751419	post_infection_2h
neural progenitors	AL133299.1	0.989939	4.98719e-05	1	post_infection_2h
neural progenitors	AL133338.1	0.883599	0.00138855	1	post_infection_2h
neural progenitors	AL133342.1	0.267932	0.000772116	0.80172	post_infection_2h
neural progenitors	AL133343.2	0.70657	0.000108074	1	post_infection_2h
neural progenitors	AL133353.1	0.630376	0.00098555	1	post_infection_2h
neural progenitors	AL133367.1	0.347582	-0.00359591	0.880933	post_infection_2h
neural progenitors	AL133370.1	0.839032	-0.000101401	1	post_infection_2h
neural progenitors	AL133375.1	0.327158	0.000490975	0.865537	post_infection_2h
neural progenitors	AL133396.2	0.149203	0.000525518	0.642506	post_infection_2h
neural progenitors	AL133410.1	0.98916	0.000139336	1	post_infection_2h
neural progenitors	AL133410.2	0.13381	0.000543033	0.609993	post_infection_2h
neural progenitors	AL133415.1	0.880625	-0.000348461	1	post_infection_2h
neural progenitors	AL133453.1	0.19845	0.0225982	0.71237	post_infection_2h
neural progenitors	AL133492.1	0.866781	-0.000349028	1	post_infection_2h
neural progenitors	AL133523.1	0.780357	-0.00131305	1	post_infection_2h
neural progenitors	AL133551.1	0.160134	-0.00523194	0.663257	post_infection_2h
neural progenitors	AL135744.1	0.948887	-0.000404111	1	post_infection_2h
neural progenitors	AL135786.2	0.561302	0.0010715	0.990483	post_infection_2h
neural progenitors	AL135791.1	0.235861	0.0017973	0.763547	post_infection_2h
neural progenitors	AL135905.1	0.382236	-0.00299834	0.904207	post_infection_2h
neural progenitors	AL135925.1	0.623411	-0.00492422	1	post_infection_2h
neural progenitors	AL135999.1	0.651441	-0.00405291	1	post_infection_2h
neural progenitors	AL135999.2	0.975229	0.000163195	1	post_infection_2h
neural progenitors	AL136038.3	0.276939	-0.00428045	0.812902	post_infection_2h
neural progenitors	AL136038.5	0.00267007	-0.00494094	0.0502099	post_infection_2h
neural progenitors	AL136040.1	0.368716	-0.00370853	0.897304	post_infection_2h
neural progenitors	AL136088.1	0.797844	-0.000747253	1	post_infection_2h
neural progenitors	AL136115.1	0.943618	0.00027981	1	post_infection_2h
neural progenitors	AL136115.2	0.638577	-0.00132335	1	post_infection_2h
neural progenitors	AL136131.3	0.354189	0.000208744	0.886802	post_infection_2h
neural progenitors	AL136141.1	0.885883	0.000274429	1	post_infection_2h
neural progenitors	AL136162.1	0.541039	-0.00316709	0.97741	post_infection_2h
neural progenitors	AL136164.2	0.244543	-0.000295517	0.772087	post_infection_2h
neural progenitors	AL136172.1	0.956205	1.3931e-05	1	post_infection_2h
neural progenitors	AL136295.2	0.767987	-0.00142747	1	post_infection_2h
neural progenitors	AL136295.5	0.578064	-0.00436643	1	post_infection_2h
neural progenitors	AL136295.6	0.962694	0.000370242	1	post_infection_2h
neural progenitors	AL136298.1	0.93163	-0.000255819	1	post_infection_2h
neural progenitors	AL136304.1	0.881824	0.000791353	1	post_infection_2h
neural progenitors	AL136309.2	0.843483	-5.13103e-05	1	post_infection_2h
neural progenitors	AL136317.2	0.987783	2.8572e-05	1	post_infection_2h
neural progenitors	AL136322.1	0.979916	-4.58265e-05	1	post_infection_2h
neural progenitors	AL136366.1	0.210449	-0.00424599	0.731038	post_infection_2h
neural progenitors	AL136373.1	0.437416	-0.000535904	0.929106	post_infection_2h
neural progenitors	AL136418.1	0.435473	0.001553	0.929106	post_infection_2h
neural progenitors	AL136454.1	0.199909	0.0043598	0.714709	post_infection_2h
neural progenitors	AL136526.1	0.817432	0.000929805	1	post_infection_2h
neural progenitors	AL136531.1	0.656191	-0.00151059	1	post_infection_2h
neural progenitors	AL136531.2	0.598752	-0.00102219	1	post_infection_2h
neural progenitors	AL137002.2	0.236531	0.000193774	0.764216	post_infection_2h
neural progenitors	AL137003.1	0.640891	-0.000889619	1	post_infection_2h
neural progenitors	AL137003.2	0.991835	-0.000139008	1	post_infection_2h
neural progenitors	AL137067.1	0.503955	5.99693e-05	0.95689	post_infection_2h
neural progenitors	AL137077.2	0.103503	-0.00478761	0.542704	post_infection_2h
neural progenitors	AL137145.1	0.658263	0.00126666	1	post_infection_2h
neural progenitors	AL137145.2	0.35116	0.00669907	0.883737	post_infection_2h
neural progenitors	AL137186.2	0.993805	-0.000108644	1	post_infection_2h
neural progenitors	AL137230.1	0.801031	0.000546891	1	post_infection_2h
neural progenitors	AL137246.1	0.881536	8.14287e-05	1	post_infection_2h
neural progenitors	AL137246.2	0.502182	-0.000187249	0.955496	post_infection_2h
neural progenitors	AL137779.1	0.956515	-0.000398447	1	post_infection_2h
neural progenitors	AL137779.2	0.887435	0.000235644	1	post_infection_2h
neural progenitors	AL137784.2	0.924145	-0.000445323	1	post_infection_2h
neural progenitors	AL137786.1	0.923215	4.08219e-05	1	post_infection_2h
neural progenitors	AL137796.1	0.5718	-0.00101356	0.995982	post_infection_2h
neural progenitors	AL137802.2	0.628441	-0.00413985	1	post_infection_2h
neural progenitors	AL137847.2	0.134694	0.000410495	0.610769	post_infection_2h
neural progenitors	AL137856.1	0.228387	-0.000487057	0.757246	post_infection_2h
neural progenitors	AL138689.2	0.600259	0.00435796	1	post_infection_2h
neural progenitors	AL138694.1	0.469472	0.000148702	0.938487	post_infection_2h
neural progenitors	AL138724.1	0.627826	0.00111932	1	post_infection_2h
neural progenitors	AL138752.2	0.0978536	0.000540435	0.527964	post_infection_2h
neural progenitors	AL138762.1	0.920001	0.00164806	1	post_infection_2h
neural progenitors	AL138781.1	0.957299	0.000297555	1	post_infection_2h
neural progenitors	AL138781.2	0.360043	0.00129146	0.890289	post_infection_2h
neural progenitors	AL138820.1	0.435988	-0.00126633	0.929106	post_infection_2h
neural progenitors	AL138826.1	0.000382379	0.021507	0.0109741	post_infection_2h
neural progenitors	AL138828.1	0.977659	9.02229e-05	1	post_infection_2h
neural progenitors	AL138831.2	0.910539	-0.000380568	1	post_infection_2h
neural progenitors	AL138885.3	0.931387	0.00106143	1	post_infection_2h
neural progenitors	AL138899.1	0.0317076	0.00110494	0.283533	post_infection_2h
neural progenitors	AL138960.1	0.686663	-0.000344066	1	post_infection_2h
neural progenitors	AL138963.1	0.779855	-0.000911893	1	post_infection_2h
neural progenitors	AL138963.3	0.900575	-0.00029719	1	post_infection_2h
neural progenitors	AL138966.2	0.174556	-0.00620213	0.686046	post_infection_2h
neural progenitors	AL138976.2	0.313759	0.00321601	0.852557	post_infection_2h
neural progenitors	AL138995.1	0.174046	0.00289387	0.685609	post_infection_2h
neural progenitors	AL139011.1	0.802209	0.000593376	1	post_infection_2h
neural progenitors	AL139011.2	0.770709	-0.000812325	1	post_infection_2h
neural progenitors	AL139022.1	0.916899	-0.000330179	1	post_infection_2h
neural progenitors	AL139022.2	0.0765973	0.000650259	0.469018	post_infection_2h
neural progenitors	AL139089.1	0.923455	-0.000397332	1	post_infection_2h
neural progenitors	AL139095.4	0.377959	0.000366265	0.902003	post_infection_2h
neural progenitors	AL139099.1	0.990615	4.96167e-05	1	post_infection_2h
neural progenitors	AL139130.1	0.656833	0.00234593	1	post_infection_2h
neural progenitors	AL139147.1	0.376886	0.00144553	0.901016	post_infection_2h
neural progenitors	AL139158.2	0.861364	0.00106392	1	post_infection_2h
neural progenitors	AL139220.2	0.477267	0.000912922	0.94286	post_infection_2h
neural progenitors	AL139240.1	0.675786	0.000387214	1	post_infection_2h
neural progenitors	AL139246.5	0.879539	-0.00396534	1	post_infection_2h
neural progenitors	AL139260.1	0.181234	0.00362519	0.695359	post_infection_2h
neural progenitors	AL139260.3	0.313988	0.00117418	0.852557	post_infection_2h
neural progenitors	AL139274.2	0.0076323	-0.0157193	0.109255	post_infection_2h
neural progenitors	AL139286.2	0.941836	0.000235915	1	post_infection_2h
neural progenitors	AL139289.2	0.526487	-0.000785234	0.969452	post_infection_2h
neural progenitors	AL139300.1	0.812878	-9.58882e-05	1	post_infection_2h
neural progenitors	AL139300.2	0.914297	-9.19466e-05	1	post_infection_2h
neural progenitors	AL139317.3	0.0494383	0.00525553	0.376795	post_infection_2h
neural progenitors	AL139339.2	0.642825	0.00156324	1	post_infection_2h
neural progenitors	AL139353.1	0.567379	0.00299609	0.993409	post_infection_2h
neural progenitors	AL139353.2	0.99972	7.91578e-05	1	post_infection_2h
neural progenitors	AL139384.1	0.589031	0.000983739	1	post_infection_2h
neural progenitors	AL139384.2	0.912281	0.000114885	1	post_infection_2h
neural progenitors	AL139385.1	0.562276	0.000989329	0.990503	post_infection_2h
neural progenitors	AL139393.2	0.704022	-0.0045504	1	post_infection_2h
neural progenitors	AL139398.1	0.185662	0.000485341	0.703709	post_infection_2h
neural progenitors	AL139412.1	0.687568	-0.000816496	1	post_infection_2h
neural progenitors	AL139423.1	0.429113	-0.00114861	0.927281	post_infection_2h
neural progenitors	AL139424.1	0.367297	7.841e-05	0.895636	post_infection_2h
neural progenitors	AL139424.2	0.136693	0.00569503	0.615465	post_infection_2h
neural progenitors	AL139424.3	0.539328	-0.00175329	0.976535	post_infection_2h
neural progenitors	AL157392.4	0.691174	-0.000584736	1	post_infection_2h
neural progenitors	AL157392.5	0.916803	-7.02777e-05	1	post_infection_2h
neural progenitors	AL157400.1	0.123694	-0.000646081	0.589334	post_infection_2h
neural progenitors	AL157400.2	0.724351	-0.000504678	1	post_infection_2h
neural progenitors	AL157400.3	0.253226	0.00132968	0.782453	post_infection_2h
neural progenitors	AL157400.4	0.860909	0.000359277	1	post_infection_2h
neural progenitors	AL157700.1	0.835984	-0.000874169	1	post_infection_2h
neural progenitors	AL157756.1	0.0945066	-0.000872842	0.51786	post_infection_2h
neural progenitors	AL157778.1	0.984224	-7.94856e-05	1	post_infection_2h
neural progenitors	AL157786.1	0.258019	-0.00188178	0.788769	post_infection_2h
neural progenitors	AL157832.3	0.904471	5.12727e-05	1	post_infection_2h
neural progenitors	AL157834.2	0.936609	-0.000178629	1	post_infection_2h
neural progenitors	AL157838.1	0.592667	0.00152514	1	post_infection_2h
neural progenitors	AL157871.1	0.97849	-0.000179528	1	post_infection_2h
neural progenitors	AL157888.1	0.333002	0.00156573	0.870948	post_infection_2h
neural progenitors	AL157904.1	0.701923	-0.00113736	1	post_infection_2h
neural progenitors	AL157912.1	0.937212	0.000402976	1	post_infection_2h
neural progenitors	AL157931.1	0.964264	-2.95085e-06	1	post_infection_2h
neural progenitors	AL157935.1	0.846662	-0.000658748	1	post_infection_2h
neural progenitors	AL157938.2	0.75569	0.00105662	1	post_infection_2h
neural progenitors	AL157938.3	0.89761	0.00258894	1	post_infection_2h
neural progenitors	AL158063.1	0.724478	0.000817901	1	post_infection_2h
neural progenitors	AL158071.1	0.0588913	0.000831502	0.410385	post_infection_2h
neural progenitors	AL158071.5	0.806372	0.000257916	1	post_infection_2h
neural progenitors	AL158151.1	0.250352	-0.00460198	0.778591	post_infection_2h
neural progenitors	AL158151.3	0.39126	-0.00240095	0.906447	post_infection_2h
neural progenitors	AL158151.4	0.996542	0.000181749	1	post_infection_2h
neural progenitors	AL158152.1	0.0513422	0.0196061	0.384557	post_infection_2h
neural progenitors	AL158152.2	0.707521	0.00133762	1	post_infection_2h
neural progenitors	AL158154.2	0.498943	-0.00175412	0.954462	post_infection_2h
neural progenitors	AL158163.1	0.67744	-0.00157757	1	post_infection_2h
neural progenitors	AL158163.2	0.759202	0.000702845	1	post_infection_2h
neural progenitors	AL158196.1	0.869753	0.000226952	1	post_infection_2h
neural progenitors	AL158212.2	0.936407	0.00139278	1	post_infection_2h
neural progenitors	AL158801.2	0.0801631	0.000252667	0.478989	post_infection_2h
neural progenitors	AL158835.1	0.168264	-0.00405293	0.676493	post_infection_2h
neural progenitors	AL159163.1	0.808654	0.000421294	1	post_infection_2h
neural progenitors	AL159169.2	0.609707	0.00127568	1	post_infection_2h
neural progenitors	AL159169.3	0.418789	0.00061506	0.923449	post_infection_2h
neural progenitors	AL160006.1	0.930276	-0.00111357	1	post_infection_2h
neural progenitors	AL160291.1	0.244442	0.000689293	0.772087	post_infection_2h
neural progenitors	AL160313.1	0.369845	0.00247321	0.897671	post_infection_2h
neural progenitors	AL160408.2	0.5871	-0.00137763	1	post_infection_2h
neural progenitors	AL160412.1	0.410303	-0.000327215	0.917745	post_infection_2h
neural progenitors	AL161421.1	0.950016	-0.00111021	1	post_infection_2h
neural progenitors	AL161457.2	0.960782	0.000408161	1	post_infection_2h
neural progenitors	AL161669.3	0.676525	-0.00133846	1	post_infection_2h
neural progenitors	AL161729.1	0.966337	0.000220393	1	post_infection_2h
neural progenitors	AL161729.4	0.717488	0.00100608	1	post_infection_2h
neural progenitors	AL161747.2	0.453075	-0.0006011	0.932524	post_infection_2h
neural progenitors	AL161756.1	0.584725	0.00271197	1	post_infection_2h
neural progenitors	AL161756.3	0.0936214	-0.0007789	0.515399	post_infection_2h
neural progenitors	AL161772.1	0.265074	-0.0110312	0.797022	post_infection_2h
neural progenitors	AL161785.3	1	-5.59129e-05	1	post_infection_2h
neural progenitors	AL161804.1	0.243535	0.000351649	0.771036	post_infection_2h
neural progenitors	AL161909.2	0.462189	-0.00020714	0.936246	post_infection_2h
neural progenitors	AL161938.1	0.874721	-0.000268365	1	post_infection_2h
neural progenitors	AL162171.1	0.84669	-0.00051688	1	post_infection_2h
neural progenitors	AL162171.2	0.470003	-0.00145623	0.938487	post_infection_2h
neural progenitors	AL162231.1	0.237932	0.0119451	0.765191	post_infection_2h
neural progenitors	AL162231.2	0.0204187	-0.00944135	0.21606	post_infection_2h
neural progenitors	AL162258.2	0.909934	0.000199268	1	post_infection_2h
neural progenitors	AL162274.1	0.629862	0.00261557	1	post_infection_2h
neural progenitors	AL162274.2	0.535666	0.00320268	0.974752	post_infection_2h
neural progenitors	AL162311.1	0.977772	0.000182946	1	post_infection_2h
neural progenitors	AL162311.3	0.968389	9.32996e-05	1	post_infection_2h
neural progenitors	AL162377.1	0.884403	0.000675369	1	post_infection_2h
neural progenitors	AL162377.3	0.251176	-0.00159796	0.780099	post_infection_2h
neural progenitors	AL162411.1	0.0531322	0.0135531	0.391593	post_infection_2h
neural progenitors	AL162412.1	0.296424	0.00159394	0.834491	post_infection_2h
neural progenitors	AL162426.1	0.263038	-0.00211196	0.79422	post_infection_2h
neural progenitors	AL162430.2	0.41581	0.00174622	0.921144	post_infection_2h
neural progenitors	AL162431.2	0.944019	0.000219496	1	post_infection_2h
neural progenitors	AL162457.1	0.905873	-6.39427e-05	1	post_infection_2h
neural progenitors	AL162586.1	0.620857	0.00113375	1	post_infection_2h
neural progenitors	AL162741.1	0.326115	0.00103745	0.86439	post_infection_2h
neural progenitors	AL163051.1	0.808397	9.02538e-05	1	post_infection_2h
neural progenitors	AL353135.1	0.985614	-0.000108155	1	post_infection_2h
neural progenitors	AL353194.1	0.996202	0.000545716	1	post_infection_2h
neural progenitors	AL353593.1	0.881646	-0.00071045	1	post_infection_2h
neural progenitors	AL353593.2	0.278947	-0.000339004	0.81476	post_infection_2h
neural progenitors	AL353596.1	0.341471	-0.00249369	0.877806	post_infection_2h
neural progenitors	AL353622.1	0.486169	0.00327654	0.947497	post_infection_2h
neural progenitors	AL353626.1	0.554878	0.0010775	0.986683	post_infection_2h
neural progenitors	AL353708.1	0.516437	0.00115484	0.964498	post_infection_2h
neural progenitors	AL353708.3	0.699823	-0.00157456	1	post_infection_2h
neural progenitors	AL353719.1	0.15588	0.00409824	0.656076	post_infection_2h
neural progenitors	AL353751.1	0.954797	-0.000280543	1	post_infection_2h
neural progenitors	AL353759.1	0.550444	-0.00193038	0.983968	post_infection_2h
neural progenitors	AL353803.1	0.802524	0.000453246	1	post_infection_2h
neural progenitors	AL353803.2	0.65596	-0.0008997	1	post_infection_2h
neural progenitors	AL353804.1	0.840545	0.000787741	1	post_infection_2h
neural progenitors	AL353807.2	0.728107	0.000519826	1	post_infection_2h
neural progenitors	AL354696.2	0.848502	-0.000601945	1	post_infection_2h
neural progenitors	AL354707.1	0.916678	-0.000736984	1	post_infection_2h
neural progenitors	AL354733.3	0.819331	-0.00368342	1	post_infection_2h
neural progenitors	AL354760.1	0.468197	0.00176556	0.938487	post_infection_2h
neural progenitors	AL354793.1	0.536832	-0.000865786	0.975546	post_infection_2h
neural progenitors	AL354811.1	0.712177	-0.00156055	1	post_infection_2h
neural progenitors	AL354836.1	0.808062	0.000748455	1	post_infection_2h
neural progenitors	AL354864.1	0.825146	-0.000378829	1	post_infection_2h
neural progenitors	AL354872.2	0.386094	0.00241855	0.905616	post_infection_2h
neural progenitors	AL354892.1	0.191815	0.00028633	0.709938	post_infection_2h
neural progenitors	AL354892.2	0.979812	-0.000221888	1	post_infection_2h
neural progenitors	AL354919.1	0.47761	-0.000741257	0.942993	post_infection_2h
neural progenitors	AL354920.1	0.710339	-0.0018717	1	post_infection_2h
neural progenitors	AL354956.1	0.965208	-0.000342684	1	post_infection_2h
neural progenitors	AL354977.2	0.985323	-0.000124337	1	post_infection_2h
neural progenitors	AL354993.1	0.0505919	0.000964257	0.381613	post_infection_2h
neural progenitors	AL355001.1	0.96424	0.000198665	1	post_infection_2h
neural progenitors	AL355001.2	0.730475	-0.00139586	1	post_infection_2h
neural progenitors	AL355073.2	0.824894	0.000696285	1	post_infection_2h
neural progenitors	AL355075.1	0.700444	-0.00121545	1	post_infection_2h
neural progenitors	AL355075.4	0.513827	0.00303127	0.963405	post_infection_2h
neural progenitors	AL355102.3	0.985948	3.46307e-05	1	post_infection_2h
neural progenitors	AL355297.3	0.149887	0.00137656	0.643916	post_infection_2h
neural progenitors	AL355297.4	0.5811	-0.00146095	1	post_infection_2h
neural progenitors	AL355304.1	0.801464	0.000746185	1	post_infection_2h
neural progenitors	AL355306.2	0.855069	7.90379e-05	1	post_infection_2h
neural progenitors	AL355312.2	0.574767	-0.00163421	0.997547	post_infection_2h
neural progenitors	AL355338.1	0.288866	-0.0134231	0.824703	post_infection_2h
neural progenitors	AL355340.1	0.219582	-0.000364401	0.745667	post_infection_2h
neural progenitors	AL355353.1	0.635392	0.00155625	1	post_infection_2h
neural progenitors	AL355385.1	0.211493	0.000464091	0.732376	post_infection_2h
neural progenitors	AL355388.2	0.402976	0.000631573	0.912833	post_infection_2h
neural progenitors	AL355432.1	0.208914	-0.000499377	0.728683	post_infection_2h
neural progenitors	AL355472.1	0.625902	0.005272	1	post_infection_2h
neural progenitors	AL355472.4	0.365158	0.00018728	0.893938	post_infection_2h
neural progenitors	AL355483.2	0.538524	0.000117149	0.976444	post_infection_2h
neural progenitors	AL355488.1	0.552605	-0.00411683	0.985304	post_infection_2h
neural progenitors	AL355574.1	0.440703	0.000213109	0.929106	post_infection_2h
neural progenitors	AL355601.1	0.280285	-0.000272634	0.816035	post_infection_2h
neural progenitors	AL355802.2	0.441289	-0.00151629	0.929106	post_infection_2h
neural progenitors	AL355810.1	0.425047	-0.0002393	0.925459	post_infection_2h
neural progenitors	AL355816.2	0.491303	0.00119852	0.94955	post_infection_2h
neural progenitors	AL355916.1	0.747059	0.000480263	1	post_infection_2h
neural progenitors	AL355922.2	0.979949	0.000162507	1	post_infection_2h
neural progenitors	AL356019.2	0.195704	0.00421659	0.709938	post_infection_2h
neural progenitors	AL356020.1	0.948111	-0.00012477	1	post_infection_2h
neural progenitors	AL356056.1	0.508444	-0.00198088	0.959415	post_infection_2h
neural progenitors	AL356056.2	0.741021	0.00169813	1	post_infection_2h
neural progenitors	AL356258.1	0.0836904	0.0020126	0.489215	post_infection_2h
neural progenitors	AL356275.1	0.384418	-0.000678948	0.905131	post_infection_2h
neural progenitors	AL356309.2	0.924896	9.00795e-05	1	post_infection_2h
neural progenitors	AL356417.1	0.222883	-0.00195969	0.750659	post_infection_2h
neural progenitors	AL356417.3	0.965014	0.000368786	1	post_infection_2h
neural progenitors	AL356441.1	0.964962	-0.000618117	1	post_infection_2h
neural progenitors	AL356479.1	0.527916	0.00112374	0.970764	post_infection_2h
neural progenitors	AL356481.1	0.9127	0.000355126	1	post_infection_2h
neural progenitors	AL356488.2	0.713747	-0.000807705	1	post_infection_2h
neural progenitors	AL356488.3	0.0145738	-0.015162	0.172798	post_infection_2h
neural progenitors	AL356489.1	0.467382	-0.000298797	0.938219	post_infection_2h
neural progenitors	AL356489.2	0.622867	0.00253716	1	post_infection_2h
neural progenitors	AL356489.3	0.0731318	0.00641949	0.458783	post_infection_2h
neural progenitors	AL356512.1	0.378652	0.00449353	0.902045	post_infection_2h
neural progenitors	AL356599.1	0.879575	0.00261189	1	post_infection_2h
neural progenitors	AL356608.1	0.614596	-0.000762169	1	post_infection_2h
neural progenitors	AL356740.1	0.963244	0.000263596	1	post_infection_2h
neural progenitors	AL356756.1	0.375858	0.00273277	0.900718	post_infection_2h
neural progenitors	AL356961.1	0.93325	0.000924333	1	post_infection_2h
neural progenitors	AL357033.2	0.106482	-0.00125935	0.550516	post_infection_2h
neural progenitors	AL357054.3	0.502024	-0.000178101	0.955496	post_infection_2h
neural progenitors	AL357054.4	0.574175	-0.000312394	0.997116	post_infection_2h
neural progenitors	AL357055.3	0.373991	0.00268964	0.900099	post_infection_2h
neural progenitors	AL357060.1	0.0228563	0.00402022	0.232164	post_infection_2h
neural progenitors	AL357078.1	0.15701	0.000654484	0.657684	post_infection_2h
neural progenitors	AL357078.3	0.646063	0.00163069	1	post_infection_2h
neural progenitors	AL357079.1	0.0571796	0.00315474	0.406796	post_infection_2h
neural progenitors	AL357093.2	0.918418	0.000415046	1	post_infection_2h
neural progenitors	AL357153.2	1	-5.42834e-05	1	post_infection_2h
neural progenitors	AL357497.1	0.908599	-0.00168084	1	post_infection_2h
neural progenitors	AL357552.2	0.377717	0.000426508	0.901925	post_infection_2h
neural progenitors	AL357556.4	0.0938002	-0.00129946	0.515876	post_infection_2h
neural progenitors	AL357568.1	0.23509	0.00248741	0.76298	post_infection_2h
neural progenitors	AL357673.1	0.863501	0.00029257	1	post_infection_2h
neural progenitors	AL358072.1	0.380239	-0.0018039	0.902634	post_infection_2h
neural progenitors	AL358075.1	0.831857	-0.000298857	1	post_infection_2h
neural progenitors	AL358113.1	0.423004	-0.000313087	0.925088	post_infection_2h
neural progenitors	AL358115.1	0.118286	-0.000601093	0.577921	post_infection_2h
neural progenitors	AL358216.1	0.128158	0.000861278	0.599801	post_infection_2h
neural progenitors	AL358333.3	0.639746	-0.00102504	1	post_infection_2h
neural progenitors	AL358334.2	0.816594	-0.000670078	1	post_infection_2h
neural progenitors	AL358472.2	0.0164118	-0.00731763	0.186913	post_infection_2h
neural progenitors	AL358472.3	0.675614	-0.000723841	1	post_infection_2h
neural progenitors	AL358472.4	0.213348	-0.00415875	0.735809	post_infection_2h
neural progenitors	AL358472.5	0.837429	-0.000912591	1	post_infection_2h
neural progenitors	AL358473.1	0.589042	-5.78595e-05	1	post_infection_2h
neural progenitors	AL358781.1	0.448373	0.0011429	0.930245	post_infection_2h
neural progenitors	AL358781.2	0.916162	-0.000390296	1	post_infection_2h
neural progenitors	AL358790.1	0.740022	0.000504579	1	post_infection_2h
neural progenitors	AL358852.1	0.806809	-0.000849689	1	post_infection_2h
neural progenitors	AL358933.1	0.816466	-8.68867e-05	1	post_infection_2h
neural progenitors	AL358937.1	0.782173	0.000497559	1	post_infection_2h
neural progenitors	AL359076.1	0.978228	0.000264748	1	post_infection_2h
neural progenitors	AL359091.1	0.0765455	-0.00301455	0.468831	post_infection_2h
neural progenitors	AL359091.4	0.433607	0.00104834	0.929106	post_infection_2h
neural progenitors	AL359198.1	0.224124	-0.00177517	0.752847	post_infection_2h
neural progenitors	AL359220.1	0.166169	0.00120333	0.672854	post_infection_2h
neural progenitors	AL359232.1	0.987257	-7.50555e-05	1	post_infection_2h
neural progenitors	AL359258.2	0.974042	0.000756082	1	post_infection_2h
neural progenitors	AL359265.3	0.318875	-0.00124651	0.857658	post_infection_2h
neural progenitors	AL359317.2	0.355359	-0.00122421	0.888404	post_infection_2h
neural progenitors	AL359397.2	0.373014	0.00289951	0.899841	post_infection_2h
neural progenitors	AL359504.2	0.246414	-0.0100145	0.774197	post_infection_2h
neural progenitors	AL359513.1	0.0721563	-0.00959668	0.454522	post_infection_2h
neural progenitors	AL359541.1	0.971453	4.38805e-05	1	post_infection_2h
neural progenitors	AL359551.1	0.831887	0.000218997	1	post_infection_2h
neural progenitors	AL359643.2	0.860615	-0.000444279	1	post_infection_2h
neural progenitors	AL359643.3	0.642148	-0.00115706	1	post_infection_2h
neural progenitors	AL359644.1	0.596379	0.000131436	1	post_infection_2h
neural progenitors	AL359694.2	0.848848	-0.000451367	1	post_infection_2h
neural progenitors	AL359710.1	1	1.64593e-05	1	post_infection_2h
neural progenitors	AL359711.2	0.468997	-0.00164645	0.938487	post_infection_2h
neural progenitors	AL359715.1	0.240241	-0.00282496	0.767371	post_infection_2h
neural progenitors	AL359715.2	0.780235	-0.000837625	1	post_infection_2h
neural progenitors	AL359715.3	0.753831	-0.000909567	1	post_infection_2h
neural progenitors	AL359736.1	0.952279	-8.83838e-05	1	post_infection_2h
neural progenitors	AL359764.1	0.616543	0.00188965	1	post_infection_2h
neural progenitors	AL359851.1	0.679743	-0.000758291	1	post_infection_2h
neural progenitors	AL359881.1	0.626166	-0.00142322	1	post_infection_2h
neural progenitors	AL359881.2	0.944628	0.000258652	1	post_infection_2h
neural progenitors	AL359881.3	0.917329	0.000234205	1	post_infection_2h
neural progenitors	AL359915.2	0.427298	-0.00264656	0.926303	post_infection_2h
neural progenitors	AL359921.1	0.902986	-0.000125882	1	post_infection_2h
neural progenitors	AL359921.2	0.998659	-6.79384e-06	1	post_infection_2h
neural progenitors	AL359922.2	0.79822	0.000424221	1	post_infection_2h
neural progenitors	AL360004.1	0.28567	0.00082565	0.821702	post_infection_2h
neural progenitors	AL360012.1	0.505892	0.00122808	0.95797	post_infection_2h
neural progenitors	AL360091.3	0.225985	-0.00327764	0.754294	post_infection_2h
neural progenitors	AL360093.1	1	7.74436e-05	1	post_infection_2h
neural progenitors	AL360181.2	0.813741	0.000501453	1	post_infection_2h
neural progenitors	AL360219.1	0.968419	-4.45091e-05	1	post_infection_2h
neural progenitors	AL360268.1	0.735349	-0.000507288	1	post_infection_2h
neural progenitors	AL360270.1	0.923773	0.000514361	1	post_infection_2h
neural progenitors	AL360270.3	0.572003	0.00086409	0.995982	post_infection_2h
neural progenitors	AL365181.1	0.611189	-0.000800321	1	post_infection_2h
neural progenitors	AL365181.2	0.716225	-0.00101302	1	post_infection_2h
neural progenitors	AL365181.3	0.37091	-0.000973377	0.898465	post_infection_2h
neural progenitors	AL365181.4	0.966791	-0.000143298	1	post_infection_2h
neural progenitors	AL365203.2	0.922098	0.000713951	1	post_infection_2h
neural progenitors	AL365204.1	0.0100981	0.00206376	0.134663	post_infection_2h
neural progenitors	AL365205.1	0.413635	-0.00690566	0.919471	post_infection_2h
neural progenitors	AL365226.1	0.0740637	-0.0030795	0.461235	post_infection_2h
neural progenitors	AL365259.1	0.403722	-0.000626153	0.913212	post_infection_2h
neural progenitors	AL365356.1	0.0175641	0.0035884	0.195411	post_infection_2h
neural progenitors	AL365361.1	0.472341	0.00486358	0.939485	post_infection_2h
neural progenitors	AL365434.2	0.06287	0.000778609	0.422898	post_infection_2h
neural progenitors	AL390037.1	0.247365	-0.000359919	0.775061	post_infection_2h
neural progenitors	AL390067.1	0.968148	-0.000110693	1	post_infection_2h
neural progenitors	AL390208.1	0.564799	0.000849386	0.992079	post_infection_2h
neural progenitors	AL390728.5	0.75642	-9.74666e-05	1	post_infection_2h
neural progenitors	AL390728.6	0.372246	0.00302682	0.899248	post_infection_2h
neural progenitors	AL390729.1	0.0799655	0.00347504	0.478442	post_infection_2h
neural progenitors	AL390763.1	0.995169	5.07853e-05	1	post_infection_2h
neural progenitors	AL390838.1	0.621459	0.00109391	1	post_infection_2h
neural progenitors	AL390860.1	0.384394	0.000365514	0.905131	post_infection_2h
neural progenitors	AL390955.2	0.796932	0.00017788	1	post_infection_2h
neural progenitors	AL390957.1	0.662691	0.00130843	1	post_infection_2h
neural progenitors	AL390961.2	0.742815	-0.000298863	1	post_infection_2h
neural progenitors	AL391069.1	0.850454	3.2722e-05	1	post_infection_2h
neural progenitors	AL391069.2	0.644812	-0.00148765	1	post_infection_2h
neural progenitors	AL391069.3	0.843393	-0.00398769	1	post_infection_2h
neural progenitors	AL391069.4	0.109643	-0.000814597	0.558577	post_infection_2h
neural progenitors	AL391095.1	0.717059	-0.000531172	1	post_infection_2h
neural progenitors	AL391095.3	0.9094	-0.000139243	1	post_infection_2h
neural progenitors	AL391097.1	0.243804	0.00143385	0.771036	post_infection_2h
neural progenitors	AL391121.1	0.807211	-0.00277656	1	post_infection_2h
neural progenitors	AL391244.3	0.164492	0.00605018	0.670226	post_infection_2h
neural progenitors	AL391261.2	0.492782	0.000984631	0.950119	post_infection_2h
neural progenitors	AL391262.1	0.368938	-0.00157212	0.897304	post_infection_2h
neural progenitors	AL391335.1	0.997732	0.00010818	1	post_infection_2h
neural progenitors	AL391422.3	0.821216	0.00194676	1	post_infection_2h
neural progenitors	AL391650.1	0.986045	8.0267e-05	1	post_infection_2h
neural progenitors	AL391684.1	0.112539	-0.00587116	0.564243	post_infection_2h
neural progenitors	AL391807.1	0.100009	-0.0379396	0.533714	post_infection_2h
neural progenitors	AL391834.1	0.414543	0.00237558	0.920641	post_infection_2h
neural progenitors	AL391834.2	0.91684	0.000529846	1	post_infection_2h
neural progenitors	AL391987.2	0.857775	-1.11053e-05	1	post_infection_2h
neural progenitors	AL391987.4	0.0110983	0.00157985	0.144077	post_infection_2h
neural progenitors	AL391988.1	0.63312	0.00131121	1	post_infection_2h
neural progenitors	AL392046.1	0.0422536	0.000717757	0.342206	post_infection_2h
neural progenitors	AL392172.1	0.550906	-0.00503281	0.984259	post_infection_2h
neural progenitors	AL441883.1	0.70722	0.00338335	1	post_infection_2h
neural progenitors	AL441992.1	0.713968	0.000240729	1	post_infection_2h
neural progenitors	AL442128.2	0.239557	-0.00339955	0.766635	post_infection_2h
neural progenitors	AL442663.3	0.738775	0.0019853	1	post_infection_2h
neural progenitors	AL445228.2	0.866149	0.00181049	1	post_infection_2h
neural progenitors	AL445231.1	0.762929	0.000713519	1	post_infection_2h
neural progenitors	AL445248.1	0.921193	-0.000941323	1	post_infection_2h
neural progenitors	AL445250.1	0.215211	-0.000441067	0.738692	post_infection_2h
neural progenitors	AL445288.1	0.276123	0.000324997	0.811981	post_infection_2h
neural progenitors	AL445307.1	0.474643	0.00155248	0.940233	post_infection_2h
neural progenitors	AL445309.1	0.91531	-0.000371775	1	post_infection_2h
neural progenitors	AL445465.1	0.948057	1.09735e-05	1	post_infection_2h
neural progenitors	AL445472.1	0.889723	0.00263355	1	post_infection_2h
neural progenitors	AL445483.1	0.862987	-0.0013135	1	post_infection_2h
neural progenitors	AL445490.1	0.556346	0.000130663	0.987104	post_infection_2h
neural progenitors	AL445524.1	0.590331	0.00254411	1	post_infection_2h
neural progenitors	AL445623.2	0.0735023	0.00364143	0.459979	post_infection_2h
neural progenitors	AL445647.1	0.0855587	0.000783567	0.493157	post_infection_2h
neural progenitors	AL445686.2	0.112363	-0.0005212	0.564097	post_infection_2h
neural progenitors	AL445985.1	0.38888	-0.00121054	0.906416	post_infection_2h
neural progenitors	AL449106.1	0.206866	-0.000507801	0.725717	post_infection_2h
neural progenitors	AL449266.1	0.193872	-0.00360138	0.709938	post_infection_2h
neural progenitors	AL450306.1	0.753243	0.000885223	1	post_infection_2h
neural progenitors	AL450311.2	0.617536	0.00112364	1	post_infection_2h
neural progenitors	AL450326.1	0.85196	-0.000183675	1	post_infection_2h
neural progenitors	AL450344.2	0.798782	0.000638158	1	post_infection_2h
neural progenitors	AL450384.2	0.271294	-0.0045787	0.805842	post_infection_2h
neural progenitors	AL450998.2	0.0414531	-0.0294892	0.337504	post_infection_2h
neural progenitors	AL451007.2	0.484702	0.000591889	0.9472	post_infection_2h
neural progenitors	AL451007.3	0.757558	0.000323459	1	post_infection_2h
neural progenitors	AL451042.2	0.785935	-3.51341e-05	1	post_infection_2h
neural progenitors	AL451050.2	0.866876	5.52429e-06	1	post_infection_2h
neural progenitors	AL451062.3	0.8945	-4.82904e-05	1	post_infection_2h
neural progenitors	AL451064.1	0.699273	-0.000623252	1	post_infection_2h
neural progenitors	AL451069.1	0.349012	0.000266675	0.881459	post_infection_2h
neural progenitors	AL451069.2	0.419693	0.00017426	0.923449	post_infection_2h
neural progenitors	AL451074.2	0.581244	-0.00215592	1	post_infection_2h
neural progenitors	AL451074.6	0.451827	-0.00180745	0.931957	post_infection_2h
neural progenitors	AL451085.1	0.483577	-0.00454254	0.946229	post_infection_2h
neural progenitors	AL451085.2	0.318898	0.00340484	0.857658	post_infection_2h
neural progenitors	AL451165.2	0.868897	0.00194252	1	post_infection_2h
neural progenitors	AL512343.2	1	-4.68372e-05	1	post_infection_2h
neural progenitors	AL512353.1	0.0246889	-0.00113769	0.243785	post_infection_2h
neural progenitors	AL512357.1	0.511198	0.000140138	0.962087	post_infection_2h
neural progenitors	AL512380.2	0.980985	5.04257e-05	1	post_infection_2h
neural progenitors	AL512408.1	0.83212	-0.000918158	1	post_infection_2h
neural progenitors	AL512598.1	0.23578	0.00106369	0.763528	post_infection_2h
neural progenitors	AL512604.3	0.361173	-0.00346234	0.890773	post_infection_2h
neural progenitors	AL512622.1	0.434749	-8.28259e-05	0.929106	post_infection_2h
neural progenitors	AL512625.1	0.505422	0.00108069	0.957946	post_infection_2h
neural progenitors	AL512625.3	0.955221	-3.20671e-05	1	post_infection_2h
neural progenitors	AL512770.1	0.665157	0.00181271	1	post_infection_2h
neural progenitors	AL512791.2	0.0206559	-0.00679171	0.217392	post_infection_2h
neural progenitors	AL513217.1	0.58161	-0.00127222	1	post_infection_2h
neural progenitors	AL513218.1	0.0932653	-0.00213119	0.514177	post_infection_2h
neural progenitors	AL513314.2	0.622188	-0.00233854	1	post_infection_2h
neural progenitors	AL513318.2	0.0291928	-0.00505868	0.270069	post_infection_2h
neural progenitors	AL513320.1	0.242262	-0.00296437	0.769479	post_infection_2h
neural progenitors	AL513327.1	0.741382	0.000597435	1	post_infection_2h
neural progenitors	AL513329.1	0.662638	0.00170762	1	post_infection_2h
neural progenitors	AL513548.1	0.515573	-0.00226251	0.964344	post_infection_2h
neural progenitors	AL513548.3	0.234931	0.00263524	0.76298	post_infection_2h
neural progenitors	AL513550.1	0.43511	-0.00205146	0.929106	post_infection_2h
neural progenitors	AL583722.2	0.105761	-0.00368432	0.549342	post_infection_2h
neural progenitors	AL583810.1	0.0281953	-0.0016144	0.265662	post_infection_2h
neural progenitors	AL583810.2	0.611777	0.000117263	1	post_infection_2h
neural progenitors	AL583839.1	0.29988	-0.00220858	0.83733	post_infection_2h
neural progenitors	AL583856.2	0.730252	-0.00101803	1	post_infection_2h
neural progenitors	AL589740.1	0.725977	0.00337537	1	post_infection_2h
neural progenitors	AL589765.4	0.0992037	-0.000900908	0.531635	post_infection_2h
neural progenitors	AL589765.5	0.409958	-0.000273274	0.917508	post_infection_2h
neural progenitors	AL589765.6	0.906746	0.000655936	1	post_infection_2h
neural progenitors	AL589765.7	0.981878	8.75276e-05	1	post_infection_2h
neural progenitors	AL589826.2	0.785974	0.000710535	1	post_infection_2h
neural progenitors	AL590004.4	0.978722	0.0001351	1	post_infection_2h
neural progenitors	AL590096.1	0.45434	0.000871392	0.933013	post_infection_2h
neural progenitors	AL590132.1	0.969036	0.000515718	1	post_infection_2h
neural progenitors	AL590133.1	0.533632	0.00061703	0.973188	post_infection_2h
neural progenitors	AL590133.2	0.184619	0.000280321	0.701293	post_infection_2h
neural progenitors	AL590302.2	0.0974697	0.000660363	0.526908	post_infection_2h
neural progenitors	AL590399.1	0.491397	0.00177247	0.94955	post_infection_2h
neural progenitors	AL590428.1	0.404916	0.000382901	0.913783	post_infection_2h
neural progenitors	AL590434.1	0.92433	0.000346474	1	post_infection_2h
neural progenitors	AL590617.2	0.42678	0.00397026	0.926017	post_infection_2h
neural progenitors	AL590652.1	0.314152	-0.000189569	0.852645	post_infection_2h
neural progenitors	AL590666.1	0.225288	-0.000616092	0.754287	post_infection_2h
neural progenitors	AL590666.3	0.971059	-9.71759e-05	1	post_infection_2h
neural progenitors	AL590705.1	0.862638	0.00119589	1	post_infection_2h
neural progenitors	AL590708.1	0.904972	0.000365037	1	post_infection_2h
neural progenitors	AL590714.1	0.241406	-0.00200179	0.768952	post_infection_2h
neural progenitors	AL590723.1	0.520164	0.000869158	0.966781	post_infection_2h
neural progenitors	AL590727.1	0.51023	0.000916524	0.960966	post_infection_2h
neural progenitors	AL590822.2	0.344937	-0.00357605	0.879538	post_infection_2h
neural progenitors	AL590867.1	0.679282	-0.00105363	1	post_infection_2h
neural progenitors	AL591163.1	0.973599	1.98491e-05	1	post_infection_2h
neural progenitors	AL591167.1	0.847291	-0.000201966	1	post_infection_2h
neural progenitors	AL591212.1	0.030808	0.0011961	0.278956	post_infection_2h
neural progenitors	AL591222.1	0.146609	-0.00182324	0.637516	post_infection_2h
neural progenitors	AL591441.1	0.798555	0.000825477	1	post_infection_2h
neural progenitors	AL591686.1	0.127142	0.000312987	0.597098	post_infection_2h
neural progenitors	AL591767.1	0.151742	0.000444829	0.6485	post_infection_2h
neural progenitors	AL591770.1	0.787053	0.000628857	1	post_infection_2h
neural progenitors	AL591845.1	0.214992	0.00554389	0.738415	post_infection_2h
neural progenitors	AL591846.2	0.0317291	-0.00633069	0.283615	post_infection_2h
neural progenitors	AL591848.4	0.849583	-0.00053588	1	post_infection_2h
neural progenitors	AL591885.1	0.392417	0.000752707	0.906919	post_infection_2h
neural progenitors	AL591895.1	0.147318	-0.00205825	0.638827	post_infection_2h
neural progenitors	AL592071.1	0.949615	-0.000138119	1	post_infection_2h
neural progenitors	AL592148.3	0.739674	-0.000658891	1	post_infection_2h
neural progenitors	AL592183.1	0.0647922	-0.00544175	0.430024	post_infection_2h
neural progenitors	AL592211.1	0.573615	-0.00145962	0.996671	post_infection_2h
neural progenitors	AL592295.4	0.912141	0.000700385	1	post_infection_2h
neural progenitors	AL592301.1	0.203787	-0.00205518	0.721738	post_infection_2h
neural progenitors	AL592494.3	0.779687	-0.00142779	1	post_infection_2h
neural progenitors	AL596094.1	0.715234	-0.00110789	1	post_infection_2h
neural progenitors	AL596202.1	0.597742	-0.000797845	1	post_infection_2h
neural progenitors	AL596220.1	0.953031	-0.000326233	1	post_infection_2h
neural progenitors	AL596325.1	0.147083	-0.00185927	0.638397	post_infection_2h
neural progenitors	AL596451.1	0.00683223	0.00135418	0.100361	post_infection_2h
neural progenitors	AL603756.1	0.968582	0.000462386	1	post_infection_2h
neural progenitors	AL603832.1	0.482837	-0.000927624	0.946225	post_infection_2h
neural progenitors	AL603839.3	0.888479	0.00050756	1	post_infection_2h
neural progenitors	AL603910.1	0.581674	0.000812633	1	post_infection_2h
neural progenitors	AL606469.1	0.982381	0.000126926	1	post_infection_2h
neural progenitors	AL606491.1	0.716662	-0.00130278	1	post_infection_2h
neural progenitors	AL606760.1	0.489382	0.00167816	0.949036	post_infection_2h
neural progenitors	AL606760.2	0.970186	0.000527737	1	post_infection_2h
neural progenitors	AL606760.3	0.160688	-0.00790115	0.663299	post_infection_2h
neural progenitors	AL606763.1	0.347384	-0.00117227	0.880917	post_infection_2h
neural progenitors	AL606807.1	0.47012	0.000743584	0.938487	post_infection_2h
neural progenitors	AL627171.1	0.265392	0.00408003	0.797667	post_infection_2h
neural progenitors	AL627171.2	0.336441	-0.00144981	0.873571	post_infection_2h
neural progenitors	AL627309.1	0.90037	-0.000109757	1	post_infection_2h
neural progenitors	AL627309.3	0.442184	0.000122339	0.929106	post_infection_2h
neural progenitors	AL627422.2	0.816175	-5.00137e-05	1	post_infection_2h
neural progenitors	AL645465.1	0.929255	-0.000160978	1	post_infection_2h
neural progenitors	AL645504.1	0.964359	-0.000181831	1	post_infection_2h
neural progenitors	AL645568.1	0.196231	-0.00268673	0.709938	post_infection_2h
neural progenitors	AL645608.1	0.200271	-0.000735055	0.715561	post_infection_2h
neural progenitors	AL645608.3	0.993461	-0.000229925	1	post_infection_2h
neural progenitors	AL645608.5	0.821603	-5.91672e-05	1	post_infection_2h
neural progenitors	AL645608.7	0.715996	0.000557836	1	post_infection_2h
neural progenitors	AL645608.8	0.0519128	-0.00933675	0.386935	post_infection_2h
neural progenitors	AL645634.2	0.951436	0.000473713	1	post_infection_2h
neural progenitors	AL645728.1	0.563116	-0.0100061	0.990997	post_infection_2h
neural progenitors	AL645940.1	0.848558	-0.00154512	1	post_infection_2h
neural progenitors	AL662796.1	0.214282	-0.00452333	0.737238	post_infection_2h
neural progenitors	AL662797.1	0.750997	-0.00146993	1	post_infection_2h
neural progenitors	AL662820.1	0.0343449	0.000502576	0.298759	post_infection_2h
neural progenitors	AL662844.4	0.905534	0.00123136	1	post_infection_2h
neural progenitors	AL662884.4	0.45358	-0.00393209	0.932774	post_infection_2h
neural progenitors	AL662890.1	0.848394	-0.0003903	1	post_infection_2h
neural progenitors	AL662907.3	0.893038	0.000157306	1	post_infection_2h
neural progenitors	AL669831.5	0.116761	-0.019516	0.574456	post_infection_2h
neural progenitors	AL669970.3	0.922916	-0.000242968	1	post_infection_2h
neural progenitors	AL671710.1	0.18487	-0.00276116	0.701476	post_infection_2h
neural progenitors	AL672277.1	0.98229	0.000702024	1	post_infection_2h
neural progenitors	AL683813.1	0.00165268	0.045213	0.0353858	post_infection_2h
neural progenitors	AL691403.2	0.529318	-0.000643318	0.971556	post_infection_2h
neural progenitors	AL691432.2	0.0265167	0.0278793	0.254458	post_infection_2h
neural progenitors	AL691447.2	0.897291	-0.000402389	1	post_infection_2h
neural progenitors	AL731533.2	0.297004	0.00302203	0.835203	post_infection_2h
neural progenitors	AL731537.1	0.81566	-0.000857851	1	post_infection_2h
neural progenitors	AL731563.3	0.943916	-0.000901911	1	post_infection_2h
neural progenitors	AL731566.1	0.582842	-0.00174348	1	post_infection_2h
neural progenitors	AL731566.2	0.938704	-0.000180082	1	post_infection_2h
neural progenitors	AL731569.1	0.412491	-0.00424527	0.919101	post_infection_2h
neural progenitors	AL731571.1	0.742387	-0.000893193	1	post_infection_2h
neural progenitors	AL731577.1	0.913304	-0.00152046	1	post_infection_2h
neural progenitors	AL731661.1	0.280001	-0.00299702	0.816035	post_infection_2h
neural progenitors	AL732292.2	0.555363	0.00233762	0.986867	post_infection_2h
neural progenitors	AL772363.1	0.411677	-0.000226906	0.918498	post_infection_2h
neural progenitors	AL805961.2	0.298043	0.000989931	0.836108	post_infection_2h
neural progenitors	AL807761.4	0.00636377	0.00456373	0.0954234	post_infection_2h
neural progenitors	AL845472.1	0.11121	-0.000630977	0.56196	post_infection_2h
neural progenitors	AL928654.1	0.536389	-0.00253051	0.974971	post_infection_2h
neural progenitors	AL928921.2	0.441683	-0.00277571	0.929106	post_infection_2h
neural progenitors	AL928970.1	0.0508734	-0.0113797	0.382915	post_infection_2h
neural progenitors	AL929472.2	0.84631	0.000112781	1	post_infection_2h
neural progenitors	ALAD	0.72824	-0.00346997	1	post_infection_2h
neural progenitors	ALAS1	0.759712	-0.00813941	1	post_infection_2h
neural progenitors	ALAS2	0.149577	0.000390073	0.643517	post_infection_2h
neural progenitors	ALB	0.52429	-0.000147383	0.969304	post_infection_2h
neural progenitors	ALCAM	0.16813	0.00847078	0.676203	post_infection_2h
neural progenitors	ALDH16A1	0.456044	-0.00518743	0.933595	post_infection_2h
neural progenitors	ALDH18A1	0.502187	-0.0107059	0.955496	post_infection_2h
neural progenitors	ALDH1B1	0.826033	0.00238398	1	post_infection_2h
neural progenitors	ALDH1L1	0.0301039	-0.0137807	0.27507	post_infection_2h
neural progenitors	ALDH1L1-AS2	0.738847	-0.000458859	1	post_infection_2h
neural progenitors	ALDH1L2	0.0945721	-0.00497006	0.517908	post_infection_2h
neural progenitors	ALDH2	0.813071	0.00036053	1	post_infection_2h
neural progenitors	ALDH3A1	0.527093	-0.000623048	0.970031	post_infection_2h
neural progenitors	ALDH3A2	0.904706	-0.000716337	1	post_infection_2h
neural progenitors	ALDH3B1	0.689868	-0.000905961	1	post_infection_2h
neural progenitors	ALDH4A1	0.430869	-0.00322772	0.928471	post_infection_2h
neural progenitors	ALDH5A1	0.539144	-0.0102489	0.976444	post_infection_2h
neural progenitors	ALDH6A1	0.441865	0.00225626	0.929106	post_infection_2h
neural progenitors	ALDH7A1	0.103982	-0.0334877	0.543863	post_infection_2h
neural progenitors	ALDH8A1	0.492764	-0.00157617	0.950119	post_infection_2h
neural progenitors	ALDH9A1	0.000400341	0.075858	0.0113341	post_infection_2h
neural progenitors	ALDOA	0.109473	0.030161	0.55796	post_infection_2h
neural progenitors	ALDOB	0.939511	-0.000221616	1	post_infection_2h
neural progenitors	ALDOC	0.86094	-0.00667058	1	post_infection_2h
neural progenitors	ALG1	0.834823	0.00111219	1	post_infection_2h
neural progenitors	ALG10	0.493859	-0.00649049	0.951216	post_infection_2h
neural progenitors	ALG10B	0.578943	-0.00811051	1	post_infection_2h
neural progenitors	ALG11	0.412061	-0.00871252	0.918807	post_infection_2h
neural progenitors	ALG12	0.137857	-0.00374289	0.618288	post_infection_2h
neural progenitors	ALG13	0.54433	0.0049477	0.979609	post_infection_2h
neural progenitors	ALG13-AS1	0.906756	-0.000464229	1	post_infection_2h
neural progenitors	ALG14	0.310534	0.00879308	0.849788	post_infection_2h
neural progenitors	ALG1L	0.766933	0.00261553	1	post_infection_2h
neural progenitors	ALG1L2	0.561952	-0.00239228	0.990483	post_infection_2h
neural progenitors	ALG2	0.0750117	0.030575	0.465	post_infection_2h
neural progenitors	ALG3	0.375126	-0.0112407	0.900717	post_infection_2h
neural progenitors	ALG5	0.345616	0.0149028	0.880026	post_infection_2h
neural progenitors	ALG6	0.95851	0.00113771	1	post_infection_2h
neural progenitors	ALG8	0.670556	-0.00556772	1	post_infection_2h
neural progenitors	ALG9	0.357768	-0.012118	0.889635	post_infection_2h
neural progenitors	ALK	0.722141	-0.000539109	1	post_infection_2h
neural progenitors	ALKAL1	0.921461	-0.000277029	1	post_infection_2h
neural progenitors	ALKAL2	0.971061	5.29371e-05	1	post_infection_2h
neural progenitors	ALKBH1	0.312833	-0.00936062	0.852557	post_infection_2h
neural progenitors	ALKBH2	0.284471	0.0246678	0.820293	post_infection_2h
neural progenitors	ALKBH3	0.626138	0.00775653	1	post_infection_2h
neural progenitors	ALKBH3-AS1	0.406934	0.00224404	0.915034	post_infection_2h
neural progenitors	ALKBH4	0.513388	0.0120585	0.96333	post_infection_2h
neural progenitors	ALKBH5	0.827521	-0.00895233	1	post_infection_2h
neural progenitors	ALKBH6	0.814716	-0.00288734	1	post_infection_2h
neural progenitors	ALKBH7	0.155926	-0.0256711	0.656113	post_infection_2h
neural progenitors	ALKBH8	0.00597485	-0.0140205	0.0913774	post_infection_2h
neural progenitors	ALMS1	0.130806	0.0191835	0.60547	post_infection_2h
neural progenitors	ALOX12-AS1	0.300808	-0.00305121	0.838118	post_infection_2h
neural progenitors	ALOX12B	0.176771	0.00261586	0.689966	post_infection_2h
neural progenitors	ALOX5	0.929875	4.29241e-05	1	post_infection_2h
neural progenitors	ALOX5AP	0.943559	-2.25414e-05	1	post_infection_2h
neural progenitors	ALOXE3	0.157647	0.000570964	0.659021	post_infection_2h
neural progenitors	ALPK1	0.990417	-0.000331116	1	post_infection_2h
neural progenitors	ALPK3	0.971436	0.000526234	1	post_infection_2h
neural progenitors	ALPL	0.712525	0.00171221	1	post_infection_2h
neural progenitors	ALS2	0.0848955	-0.0109386	0.491582	post_infection_2h
neural progenitors	ALS2CL	0.428195	0.000248966	0.926609	post_infection_2h
neural progenitors	ALX3	0.662296	0.00164076	1	post_infection_2h
neural progenitors	ALYREF	0.202268	-0.0343887	0.719059	post_infection_2h
neural progenitors	AMACR	0.995998	0.00027471	1	post_infection_2h
neural progenitors	AMBRA1	0.285732	0.00301885	0.82178	post_infection_2h
neural progenitors	AMD1	0.0933624	0.040025	0.514535	post_infection_2h
neural progenitors	AMDHD1	0.771306	0.000501248	1	post_infection_2h
neural progenitors	AMDHD2	0.796794	-0.00296595	1	post_infection_2h
neural progenitors	AMER1	0.6784	-0.00486316	1	post_infection_2h
neural progenitors	AMER2	0.0838461	0.0303523	0.489322	post_infection_2h
neural progenitors	AMER3	0.255028	0.00180639	0.784757	post_infection_2h
neural progenitors	AMFR	0.921011	0.00354212	1	post_infection_2h
neural progenitors	AMH	0.552761	-0.00680506	0.985304	post_infection_2h
neural progenitors	AMIGO1	0.863362	0.00152982	1	post_infection_2h
neural progenitors	AMIGO2	0.281415	-0.00372235	0.817342	post_infection_2h
neural progenitors	AMMECR1	0.0127554	0.0260414	0.158612	post_infection_2h
neural progenitors	AMMECR1L	0.394496	-0.00825845	0.907456	post_infection_2h
neural progenitors	AMN	0.669104	-0.00107948	1	post_infection_2h
neural progenitors	AMN1	0.12181	0.0182402	0.584016	post_infection_2h
neural progenitors	AMOT	0.633715	0.00659901	1	post_infection_2h
neural progenitors	AMOTL1	0.490312	0.00176891	0.94955	post_infection_2h
neural progenitors	AMOTL2	0.120815	0.0138935	0.582123	post_infection_2h
neural progenitors	AMPD2	0.17477	0.0198865	0.686132	post_infection_2h
neural progenitors	AMPD3	0.112327	0.00357326	0.564097	post_infection_2h
neural progenitors	AMPH	0.280929	0.00780768	0.816638	post_infection_2h
neural progenitors	AMT	0.747947	-0.0032601	1	post_infection_2h
neural progenitors	AMY2B	0.613883	0.0031472	1	post_infection_2h
neural progenitors	AMZ1	0.0685213	-0.00878256	0.443272	post_infection_2h
neural progenitors	AMZ2	0.0155368	-0.0431882	0.180558	post_infection_2h
neural progenitors	ANAPC1	0.691646	-0.00629884	1	post_infection_2h
neural progenitors	ANAPC10	0.486073	0.0124603	0.947497	post_infection_2h
neural progenitors	ANAPC11	0.977024	-0.00403137	1	post_infection_2h
neural progenitors	ANAPC13	0.0945183	-0.0417016	0.51786	post_infection_2h
neural progenitors	ANAPC15	0.736779	0.00915606	1	post_infection_2h
neural progenitors	ANAPC16	0.653072	-0.0193101	1	post_infection_2h
neural progenitors	ANAPC2	0.643471	-0.00540915	1	post_infection_2h
neural progenitors	ANAPC4	0.678818	0.0083116	1	post_infection_2h
neural progenitors	ANAPC5	0.00993847	-0.0573596	0.132996	post_infection_2h
neural progenitors	ANAPC7	0.511117	-0.0114099	0.962087	post_infection_2h
neural progenitors	ANG	0.140379	0.00931643	0.623586	post_infection_2h
neural progenitors	ANGEL1	0.890513	0.00117521	1	post_infection_2h
neural progenitors	ANGEL2	0.977131	-0.00316067	1	post_infection_2h
neural progenitors	ANGPT1	0.929477	0.000170743	1	post_infection_2h
neural progenitors	ANGPT2	0.646376	0.00142921	1	post_infection_2h
neural progenitors	ANGPTL1	0.110016	0.00340618	0.559216	post_infection_2h
neural progenitors	ANGPTL2	0.320829	-0.0160029	0.860611	post_infection_2h
neural progenitors	ANGPTL3	0.853377	-0.000685588	1	post_infection_2h
neural progenitors	ANGPTL4	0.939503	-0.00052946	1	post_infection_2h
neural progenitors	ANGPTL6	0.912674	8.31325e-05	1	post_infection_2h
neural progenitors	ANGPTL7	0.925898	2.45851e-05	1	post_infection_2h
neural progenitors	ANGPTL8	0.0254192	0.00144056	0.247912	post_infection_2h
neural progenitors	ANK1	0.344329	0.00122309	0.879538	post_infection_2h
neural progenitors	ANK2	0.858492	0.00530992	1	post_infection_2h
neural progenitors	ANK3	0.0822266	0.0300932	0.486657	post_infection_2h
neural progenitors	ANKAR	0.285922	0.00583217	0.821784	post_infection_2h
neural progenitors	ANKDD1A	0.099005	-0.00975957	0.531167	post_infection_2h
neural progenitors	ANKDD1B	0.421545	0.000164782	0.924442	post_infection_2h
neural progenitors	ANKEF1	0.938105	-0.000595759	1	post_infection_2h
neural progenitors	ANKFN1	0.0707204	0.0070942	0.450532	post_infection_2h
neural progenitors	ANKFY1	0.796071	0.00191555	1	post_infection_2h
neural progenitors	ANKH	0.208019	0.00666974	0.726772	post_infection_2h
neural progenitors	ANKHD1	0.579947	-0.00339268	1	post_infection_2h
neural progenitors	ANKHD1-EIF4EBP3	0.953072	-0.00033048	1	post_infection_2h
neural progenitors	ANKIB1	0.96603	-0.00095572	1	post_infection_2h
neural progenitors	ANKLE1	0.232822	-0.00301158	0.761209	post_infection_2h
neural progenitors	ANKLE2	0.0287641	-0.0495241	0.268022	post_infection_2h
neural progenitors	ANKMY1	0.642764	0.00222513	1	post_infection_2h
neural progenitors	ANKMY2	0.606233	0.009392	1	post_infection_2h
neural progenitors	ANKRA2	0.48638	-0.0167051	0.947524	post_infection_2h
neural progenitors	ANKRD10	0.487089	-0.00745678	0.947626	post_infection_2h
neural progenitors	ANKRD11	0.488903	-0.00505382	0.948615	post_infection_2h
neural progenitors	ANKRD12	2.34015e-21	0.24894	1.28246e-18	post_infection_2h
neural progenitors	ANKRD13A	0.229201	0.0178699	0.758523	post_infection_2h
neural progenitors	ANKRD13B	0.300046	0.0122102	0.83733	post_infection_2h
neural progenitors	ANKRD13C	0.0837086	-0.0266992	0.489215	post_infection_2h
neural progenitors	ANKRD13D	0.190849	-0.0135816	0.709938	post_infection_2h
neural progenitors	ANKRD16	0.722616	0.00382292	1	post_infection_2h
neural progenitors	ANKRD17	0.597697	-0.00131281	1	post_infection_2h
neural progenitors	ANKRD18A	0.900304	0.000221621	1	post_infection_2h
neural progenitors	ANKRD18B	0.953281	-8.79766e-05	1	post_infection_2h
neural progenitors	ANKRD20A3	0.72813	0.000705111	1	post_infection_2h
neural progenitors	ANKRD20A4	0.831316	0.00176036	1	post_infection_2h
neural progenitors	ANKRD20A8P	0.658859	0.00174163	1	post_infection_2h
neural progenitors	ANKRD23	0.68561	-0.00145515	1	post_infection_2h
neural progenitors	ANKRD24	0.883797	-0.000580047	1	post_infection_2h
neural progenitors	ANKRD26	0.39921	-0.0192521	0.910216	post_infection_2h
neural progenitors	ANKRD27	0.770209	0.000580507	1	post_infection_2h
neural progenitors	ANKRD28	0.175749	-0.0283213	0.688503	post_infection_2h
neural progenitors	ANKRD29	0.555428	-0.00186135	0.986867	post_infection_2h
neural progenitors	ANKRD30B	0.723173	0.000955961	1	post_infection_2h
neural progenitors	ANKRD30BL	0.99556	-7.20053e-05	1	post_infection_2h
neural progenitors	ANKRD31	0.639246	0.00193742	1	post_infection_2h
neural progenitors	ANKRD33	0.997819	7.26588e-06	1	post_infection_2h
neural progenitors	ANKRD33B	0.356524	-0.0123352	0.888404	post_infection_2h
neural progenitors	ANKRD34A	0.417951	-0.0020101	0.922868	post_infection_2h
neural progenitors	ANKRD34B	0.452523	-0.00173229	0.932065	post_infection_2h
neural progenitors	ANKRD35	0.19722	0.00288188	0.711077	post_infection_2h
neural progenitors	ANKRD36	0.858244	0.00332724	1	post_infection_2h
neural progenitors	ANKRD36B	0.461648	0.007296	0.936246	post_infection_2h
neural progenitors	ANKRD36C	0.164012	-0.0319184	0.669338	post_infection_2h
neural progenitors	ANKRD37	0.00427933	0.0611996	0.0722651	post_infection_2h
neural progenitors	ANKRD39	0.0286187	0.0283294	0.26788	post_infection_2h
neural progenitors	ANKRD40	0.479415	-0.00954277	0.944417	post_infection_2h
neural progenitors	ANKRD42	0.902975	-0.00216374	1	post_infection_2h
neural progenitors	ANKRD44	0.201522	-0.0110546	0.71769	post_infection_2h
neural progenitors	ANKRD45	0.988809	-0.000298242	1	post_infection_2h
neural progenitors	ANKRD46	0.120308	-0.0284029	0.581021	post_infection_2h
neural progenitors	ANKRD49	0.355732	-0.0161793	0.888404	post_infection_2h
neural progenitors	ANKRD50	0.521483	0.0110521	0.967675	post_infection_2h
neural progenitors	ANKRD52	0.919334	0.00183469	1	post_infection_2h
neural progenitors	ANKRD54	0.750029	-0.00520148	1	post_infection_2h
neural progenitors	ANKRD55	0.557206	0.000932755	0.98739	post_infection_2h
neural progenitors	ANKRD6	0.23912	-0.0106487	0.7664	post_infection_2h
neural progenitors	ANKRD61	0.723541	-0.000442719	1	post_infection_2h
neural progenitors	ANKRD62	0.993553	5.13643e-05	1	post_infection_2h
neural progenitors	ANKRD65	0.231738	-0.00157047	0.760066	post_infection_2h
neural progenitors	ANKRD7	0.923376	-0.000152582	1	post_infection_2h
neural progenitors	ANKRD9	0.390159	0.0178895	0.906447	post_infection_2h
neural progenitors	ANKS1A	0.934201	0.00316944	1	post_infection_2h
neural progenitors	ANKS1B	0.015085	0.0151533	0.177239	post_infection_2h
neural progenitors	ANKS3	0.130998	-0.0246328	0.605703	post_infection_2h
neural progenitors	ANKS4B	0.894787	8.90462e-05	1	post_infection_2h
neural progenitors	ANKS6	0.647102	0.00471397	1	post_infection_2h
neural progenitors	ANKUB1	0.884844	5.21338e-05	1	post_infection_2h
neural progenitors	ANKZF1	0.29518	0.0186627	0.833129	post_infection_2h
neural progenitors	ANLN	0.218132	0.00788713	0.743167	post_infection_2h
neural progenitors	ANO10	0.87745	-0.00475525	1	post_infection_2h
neural progenitors	ANO3	0.843347	-1.93827e-05	1	post_infection_2h
neural progenitors	ANO4	0.390453	0.00296452	0.906447	post_infection_2h
neural progenitors	ANO5	0.741199	0.00387052	1	post_infection_2h
neural progenitors	ANO6	0.224669	0.0105556	0.753716	post_infection_2h
neural progenitors	ANO7	0.0560417	0.0050757	0.402167	post_infection_2h
neural progenitors	ANO8	0.671765	0.00254123	1	post_infection_2h
neural progenitors	ANOS1	0.00571264	0.0262775	0.0886633	post_infection_2h
neural progenitors	ANP32A	4.14597e-11	0.164829	6.11716e-09	post_infection_2h
neural progenitors	ANP32B	0.000626569	0.0831654	0.0162958	post_infection_2h
neural progenitors	ANP32E	0.291402	0.0358963	0.827539	post_infection_2h
neural progenitors	ANPEP	0.0973767	-0.000772097	0.526908	post_infection_2h
neural progenitors	ANTXR1	0.331294	0.0199188	0.869098	post_infection_2h
neural progenitors	ANTXR2	0.650334	-0.000234068	1	post_infection_2h
neural progenitors	ANXA1	0.000875313	0.00767305	0.0210743	post_infection_2h
neural progenitors	ANXA11	0.820245	-8.76119e-05	1	post_infection_2h
neural progenitors	ANXA2	0.00100091	0.0117128	0.0233177	post_infection_2h
neural progenitors	ANXA2R	0.657707	-0.000915542	1	post_infection_2h
neural progenitors	ANXA4	0.0850799	-0.00281124	0.492289	post_infection_2h
neural progenitors	ANXA5	0.400667	-0.0206028	0.910902	post_infection_2h
neural progenitors	ANXA6	0.000831189	0.0471126	0.0202449	post_infection_2h
neural progenitors	ANXA7	0.351458	-0.006842	0.883974	post_infection_2h
neural progenitors	AOAH	0.779648	0.000525211	1	post_infection_2h
neural progenitors	AOC2	0.634817	0.000397477	1	post_infection_2h
neural progenitors	AOC3	0.362037	-0.00130993	0.891326	post_infection_2h
neural progenitors	AOX1	0.937631	0.00024882	1	post_infection_2h
neural progenitors	AP000223.1	0.995347	-0.000116348	1	post_infection_2h
neural progenitors	AP000229.1	0.0386547	0.00323097	0.321404	post_infection_2h
neural progenitors	AP000238.1	0.0560696	-0.000707538	0.402167	post_infection_2h
neural progenitors	AP000251.1	0.129346	-0.00277416	0.602452	post_infection_2h
neural progenitors	AP000253.1	0.344728	-0.00162061	0.879538	post_infection_2h
neural progenitors	AP000254.1	0.294247	-0.00405642	0.832337	post_infection_2h
neural progenitors	AP000265.1	0.981239	9.26418e-05	1	post_infection_2h
neural progenitors	AP000275.2	0.985894	7.23907e-05	1	post_infection_2h
neural progenitors	AP000317.1	0.99547	-5.33174e-05	1	post_infection_2h
neural progenitors	AP000322.1	0.954898	0.000301001	1	post_infection_2h
neural progenitors	AP000322.2	0.994765	-3.28068e-05	1	post_infection_2h
neural progenitors	AP000345.2	0.193035	-0.000396084	0.709938	post_infection_2h
neural progenitors	AP000350.4	0.719097	-0.000192229	1	post_infection_2h
neural progenitors	AP000350.5	0.150536	-0.00786192	0.64562	post_infection_2h
neural progenitors	AP000350.7	0.626175	0.00135204	1	post_infection_2h
neural progenitors	AP000356.2	0.985097	-0.000178282	1	post_infection_2h
neural progenitors	AP000426.1	0.488914	-0.00328158	0.948615	post_infection_2h
neural progenitors	AP000442.1	0.000174099	-0.00568244	0.0058757	post_infection_2h
neural progenitors	AP000442.2	0.877663	-0.000294823	1	post_infection_2h
neural progenitors	AP000462.1	0.179211	0.000358245	0.691981	post_infection_2h
neural progenitors	AP000462.3	0.531266	0.00236738	0.972539	post_infection_2h
neural progenitors	AP000487.1	0.980949	0.000282942	1	post_infection_2h
neural progenitors	AP000487.2	0.326525	-0.00148235	0.865045	post_infection_2h
neural progenitors	AP000550.1	0.556846	0.000174182	0.98712	post_infection_2h
neural progenitors	AP000552.1	0.979549	0.000153393	1	post_infection_2h
neural progenitors	AP000646.1	0.79027	-0.00160303	1	post_infection_2h
neural progenitors	AP000692.2	0.893667	-0.0013499	1	post_infection_2h
neural progenitors	AP000704.1	0.617104	-0.000849313	1	post_infection_2h
neural progenitors	AP000721.2	0.181296	0.00675798	0.69548	post_infection_2h
neural progenitors	AP000757.1	0.84472	-0.000518496	1	post_infection_2h
neural progenitors	AP000759.1	0.537734	-0.000155113	0.976055	post_infection_2h
neural progenitors	AP000766.1	0.6947	-0.00234371	1	post_infection_2h
neural progenitors	AP000769.2	0.560978	0.000845291	0.990444	post_infection_2h
neural progenitors	AP000787.1	0.778169	0.00146335	1	post_infection_2h
neural progenitors	AP000802.1	0.748426	0.00286406	1	post_infection_2h
neural progenitors	AP000842.1	0.980688	-1.87986e-05	1	post_infection_2h
neural progenitors	AP000842.3	0.541141	0.00107475	0.97741	post_infection_2h
neural progenitors	AP000845.1	0.587965	-0.00163789	1	post_infection_2h
neural progenitors	AP000866.1	0.984687	-0.000292019	1	post_infection_2h
neural progenitors	AP000866.2	0.838189	-0.00209704	1	post_infection_2h
neural progenitors	AP000880.1	0.806187	0.000764858	1	post_infection_2h
neural progenitors	AP000894.4	0.747759	-0.00242444	1	post_infection_2h
neural progenitors	AP000911.1	1.10354e-06	-0.0147981	7.51484e-05	post_infection_2h
neural progenitors	AP000911.2	0.197363	-0.000661017	0.711077	post_infection_2h
neural progenitors	AP000919.2	0.766596	-7.32171e-06	1	post_infection_2h
neural progenitors	AP000936.1	0.899205	-0.000435633	1	post_infection_2h
neural progenitors	AP000941.1	0.955243	5.48644e-05	1	post_infection_2h
neural progenitors	AP000962.1	0.449521	0.00646891	0.930535	post_infection_2h
neural progenitors	AP001001.1	0.459282	-0.000228994	0.935344	post_infection_2h
neural progenitors	AP001020.1	0.707875	-0.000821373	1	post_infection_2h
neural progenitors	AP001020.3	0.209559	0.00320876	0.730213	post_infection_2h
neural progenitors	AP001025.1	0.852284	-4.4426e-05	1	post_infection_2h
neural progenitors	AP001029.2	0.377378	0.000680155	0.901678	post_infection_2h
neural progenitors	AP001056.2	0.971193	-0.00015277	1	post_infection_2h
neural progenitors	AP001062.1	0.283836	0.00313853	0.819704	post_infection_2h
neural progenitors	AP001065.1	0.915332	0.000788361	1	post_infection_2h
neural progenitors	AP001092.1	0.566871	0.00109875	0.993198	post_infection_2h
neural progenitors	AP001107.1	0.367288	-0.00235658	0.895636	post_infection_2h
neural progenitors	AP001107.2	0.824081	0.000698561	1	post_infection_2h
neural progenitors	AP001107.9	0.770403	0.00193704	1	post_infection_2h
neural progenitors	AP001157.1	0.997036	0.000717121	1	post_infection_2h
neural progenitors	AP001160.1	0.0216963	-0.0188968	0.224517	post_infection_2h
neural progenitors	AP001160.2	0.641846	-0.00420986	1	post_infection_2h
neural progenitors	AP001160.3	0.163903	-0.00482842	0.669338	post_infection_2h
neural progenitors	AP001172.1	0.5288	-0.00174222	0.971147	post_infection_2h
neural progenitors	AP001178.2	0.870179	-6.02747e-05	1	post_infection_2h
neural progenitors	AP001178.3	0.0357823	0.00135091	0.30537	post_infection_2h
neural progenitors	AP001266.1	0.48876	-0.000535653	0.948615	post_infection_2h
neural progenitors	AP001267.1	0.823344	0.000707454	1	post_infection_2h
neural progenitors	AP001267.2	0.480232	0.00412791	0.944672	post_infection_2h
neural progenitors	AP001267.3	0.553445	-0.00213913	0.985713	post_infection_2h
neural progenitors	AP001269.4	0.745006	0.00270203	1	post_infection_2h
neural progenitors	AP001318.2	0.0484239	-0.00669015	0.372892	post_infection_2h
neural progenitors	AP001330.5	0.95299	-0.00011864	1	post_infection_2h
neural progenitors	AP001347.1	0.82805	0.00114642	1	post_infection_2h
neural progenitors	AP001350.1	0.208276	-0.00173873	0.726989	post_infection_2h
neural progenitors	AP001351.1	0.0334765	0.00121876	0.294095	post_infection_2h
neural progenitors	AP001412.1	0.790221	-0.00116263	1	post_infection_2h
neural progenitors	AP001432.1	0.67797	-0.000308688	1	post_infection_2h
neural progenitors	AP001437.1	0.503929	-0.00311579	0.95689	post_infection_2h
neural progenitors	AP001453.1	0.909917	0.000491532	1	post_infection_2h
neural progenitors	AP001453.2	0.220661	-0.00157436	0.747669	post_infection_2h
neural progenitors	AP001453.4	0.868762	-0.000341884	1	post_infection_2h
neural progenitors	AP001462.1	0.673168	0.00280087	1	post_infection_2h
neural progenitors	AP001468.1	0.690514	0.000623812	1	post_infection_2h
neural progenitors	AP001469.1	0.953894	-0.000241418	1	post_infection_2h
neural progenitors	AP001469.2	0.983084	3.39552e-05	1	post_infection_2h
neural progenitors	AP001469.3	0.0904925	-0.00629444	0.50814	post_infection_2h
neural progenitors	AP001496.2	0.432042	-0.000337612	0.928941	post_infection_2h
neural progenitors	AP001505.1	0.935601	0.000496064	1	post_infection_2h
neural progenitors	AP001527.1	0.716961	-0.000528889	1	post_infection_2h
neural progenitors	AP001527.2	0.00397274	0.0200023	0.0684115	post_infection_2h
neural progenitors	AP001528.1	0.263877	0.000359255	0.795506	post_infection_2h
neural progenitors	AP001528.2	0.925088	0.00124526	1	post_infection_2h
neural progenitors	AP001626.1	0.969535	0.000301126	1	post_infection_2h
neural progenitors	AP001628.1	0.673812	-0.000123849	1	post_infection_2h
neural progenitors	AP001628.2	0.852988	-3.00759e-05	1	post_infection_2h
neural progenitors	AP001636.3	0.238575	-0.0018774	0.765656	post_infection_2h
neural progenitors	AP001783.1	0.454064	-0.000422979	0.932892	post_infection_2h
neural progenitors	AP001816.1	0.808159	-0.00364163	1	post_infection_2h
neural progenitors	AP001830.1	0.994413	-0.000224182	1	post_infection_2h
neural progenitors	AP001893.1	0.923076	-0.000259047	1	post_infection_2h
neural progenitors	AP001922.5	0.392801	0.000306383	0.907083	post_infection_2h
neural progenitors	AP001972.3	0.927513	-0.000325316	1	post_infection_2h
neural progenitors	AP002026.1	0.838981	-0.000260075	1	post_infection_2h
neural progenitors	AP002336.2	0.149802	-0.00164729	0.643873	post_infection_2h
neural progenitors	AP002360.1	0.00739089	0.0213511	0.106723	post_infection_2h
neural progenitors	AP002360.2	0.973369	0.000331369	1	post_infection_2h
neural progenitors	AP002360.3	0.940987	0.000850656	1	post_infection_2h
neural progenitors	AP002373.1	0.0479397	0.0010312	0.370402	post_infection_2h
neural progenitors	AP002387.2	0.0170385	-0.0226759	0.191118	post_infection_2h
neural progenitors	AP002409.1	0.885876	5.3872e-05	1	post_infection_2h
neural progenitors	AP002433.1	0.702616	0.00266415	1	post_infection_2h
neural progenitors	AP002449.1	0.491906	0.00182164	0.949712	post_infection_2h
neural progenitors	AP002478.1	0.847355	-5.10844e-06	1	post_infection_2h
neural progenitors	AP002490.1	0.937286	0.00155465	1	post_infection_2h
neural progenitors	AP002495.2	0.901821	0.00179569	1	post_infection_2h
neural progenitors	AP002748.3	0.0251366	-0.012389	0.246304	post_infection_2h
neural progenitors	AP002807.1	0.95452	0.000143565	1	post_infection_2h
neural progenitors	AP002812.2	0.429514	-0.000298773	0.927561	post_infection_2h
neural progenitors	AP002812.5	0.850067	-0.00014775	1	post_infection_2h
neural progenitors	AP002833.1	0.944337	0.000439563	1	post_infection_2h
neural progenitors	AP002852.1	0.389857	0.000288635	0.906447	post_infection_2h
neural progenitors	AP002884.1	0.586873	0.00414971	1	post_infection_2h
neural progenitors	AP002884.4	0.519975	-0.00192041	0.966742	post_infection_2h
neural progenitors	AP002907.1	0.518894	-0.000664542	0.966137	post_infection_2h
neural progenitors	AP002986.1	0.106822	-0.000623431	0.550912	post_infection_2h
neural progenitors	AP002990.1	0.0560687	-0.00279652	0.402167	post_infection_2h
neural progenitors	AP002992.1	0.945014	-0.000133966	1	post_infection_2h
neural progenitors	AP003025.2	0.0426006	0.00249501	0.343928	post_infection_2h
neural progenitors	AP003031.2	0.979649	0.000128241	1	post_infection_2h
neural progenitors	AP003063.1	0.412848	7.96838e-05	0.919362	post_infection_2h
neural progenitors	AP003068.1	0.1119	-0.000905932	0.563468	post_infection_2h
neural progenitors	AP003068.2	0.786903	0.00076231	1	post_infection_2h
neural progenitors	AP003086.1	0.544972	-0.00120911	0.979971	post_infection_2h
neural progenitors	AP003108.2	0.227586	-0.00824843	0.756003	post_infection_2h
neural progenitors	AP003119.2	0.907764	-7.99306e-05	1	post_infection_2h
neural progenitors	AP003306.2	0.0303444	-0.00592032	0.276263	post_infection_2h
neural progenitors	AP003352.1	0.239049	-0.00392483	0.7664	post_infection_2h
neural progenitors	AP003354.1	0.485333	-0.000163261	0.947497	post_infection_2h
neural progenitors	AP003354.2	0.954292	1.16899e-05	1	post_infection_2h
neural progenitors	AP003392.1	0.799738	0.000669773	1	post_infection_2h
neural progenitors	AP003392.3	0.964773	0.000251965	1	post_infection_2h
neural progenitors	AP003392.4	0.856778	-0.000996218	1	post_infection_2h
neural progenitors	AP003392.5	0.1442	-0.00204468	0.631535	post_infection_2h
neural progenitors	AP003392.6	0.772721	0.000597563	1	post_infection_2h
neural progenitors	AP003393.1	0.965461	0.000282558	1	post_infection_2h
neural progenitors	AP003469.4	0.939261	0.000621463	1	post_infection_2h
neural progenitors	AP003486.1	0.992627	0.000106977	1	post_infection_2h
neural progenitors	AP003559.1	0.401053	-0.00034259	0.910902	post_infection_2h
neural progenitors	AP003680.1	0.138806	-0.00205471	0.620566	post_infection_2h
neural progenitors	AP003696.1	0.785086	0.000403269	1	post_infection_2h
neural progenitors	AP003716.1	0.754757	-0.000371006	1	post_infection_2h
neural progenitors	AP003721.1	0.526324	-0.00127738	0.969437	post_infection_2h
neural progenitors	AP003721.4	1	-2.74353e-05	1	post_infection_2h
neural progenitors	AP003774.1	0.0068326	-0.00198471	0.100361	post_infection_2h
neural progenitors	AP003774.3	0.75631	0.000120061	1	post_infection_2h
neural progenitors	AP004147.1	0.783681	-0.000473221	1	post_infection_2h
neural progenitors	AP004609.3	0.797626	0.00164472	1	post_infection_2h
neural progenitors	AP005019.1	0.234916	-0.000425079	0.76298	post_infection_2h
neural progenitors	AP005131.1	0.958751	0.000287431	1	post_infection_2h
neural progenitors	AP005205.2	0.507908	-0.00200263	0.959347	post_infection_2h
neural progenitors	AP005233.2	0.73203	-0.000510487	1	post_infection_2h
neural progenitors	AP005328.1	0.973062	-0.000227524	1	post_infection_2h
neural progenitors	AP005329.1	0.989279	-0.000287827	1	post_infection_2h
neural progenitors	AP005329.3	0.515792	0.00349838	0.964497	post_infection_2h
neural progenitors	AP005432.2	0.0691068	-0.000968403	0.444606	post_infection_2h
neural progenitors	AP005717.1	0.217022	-0.00279927	0.74198	post_infection_2h
neural progenitors	AP005899.1	0.697067	-0.00151496	1	post_infection_2h
neural progenitors	AP006216.1	0.119627	-0.000501102	0.580243	post_infection_2h
neural progenitors	AP006284.1	0.723813	0.00168556	1	post_infection_2h
neural progenitors	AP006333.1	0.464397	-0.000849875	0.937222	post_infection_2h
neural progenitors	AP006333.2	0.0402699	0.00926391	0.330204	post_infection_2h
neural progenitors	AP006545.2	0.949905	-0.000456556	1	post_infection_2h
neural progenitors	AP006621.3	0.536971	-0.000110007	0.975645	post_infection_2h
neural progenitors	AP006623.1	0.144383	-0.00890941	0.631939	post_infection_2h
neural progenitors	AP1AR	0.360147	0.0217678	0.890289	post_infection_2h
neural progenitors	AP1B1	0.530086	-0.00498129	0.971649	post_infection_2h
neural progenitors	AP1G1	0.237587	0.0277759	0.765011	post_infection_2h
neural progenitors	AP1G2	0.000370979	-0.0251616	0.0107272	post_infection_2h
neural progenitors	AP1M1	0.00245985	-0.031247	0.0468308	post_infection_2h
neural progenitors	AP1M2	0.808495	0.00055662	1	post_infection_2h
neural progenitors	AP1S1	0.0250878	0.0486338	0.246246	post_infection_2h
neural progenitors	AP1S2	4.4594e-05	0.0874494	0.00191854	post_infection_2h
neural progenitors	AP1S3	0.621763	0.00188252	1	post_infection_2h
neural progenitors	AP2A1	0.771565	-0.00943565	1	post_infection_2h
neural progenitors	AP2A2	0.741209	-0.00996347	1	post_infection_2h
neural progenitors	AP2B1	0.072551	0.00543001	0.456259	post_infection_2h
neural progenitors	AP2M1	0.00224467	0.0802548	0.0435938	post_infection_2h
neural progenitors	AP2S1	0.608775	0.00244125	1	post_infection_2h
neural progenitors	AP3B1	0.359635	0.0162756	0.890289	post_infection_2h
neural progenitors	AP3B2	0.517555	0.00471425	0.965205	post_infection_2h
neural progenitors	AP3D1	0.000318162	-0.0729615	0.00949822	post_infection_2h
neural progenitors	AP3M1	0.961415	-0.00234848	1	post_infection_2h
neural progenitors	AP3M2	0.167298	0.0202819	0.674829	post_infection_2h
neural progenitors	AP3S1	0.129061	0.0296111	0.602038	post_infection_2h
neural progenitors	AP3S2	0.85167	-0.00183384	1	post_infection_2h
neural progenitors	AP4B1	0.800335	0.00283015	1	post_infection_2h
neural progenitors	AP4B1-AS1	0.507593	0.00230283	0.959347	post_infection_2h
neural progenitors	AP4E1	0.875338	-0.00260785	1	post_infection_2h
neural progenitors	AP4M1	0.230841	0.00341079	0.760066	post_infection_2h
neural progenitors	AP4S1	0.72152	-0.00458848	1	post_infection_2h
neural progenitors	AP5B1	0.903342	-0.00152179	1	post_infection_2h
neural progenitors	AP5M1	0.774441	-0.00224697	1	post_infection_2h
neural progenitors	AP5S1	0.919655	0.00165611	1	post_infection_2h
neural progenitors	AP5Z1	0.814699	-0.00316948	1	post_infection_2h
neural progenitors	APAF1	0.14355	0.0188098	0.630137	post_infection_2h
neural progenitors	APBA1	0.578752	0.000290075	1	post_infection_2h
neural progenitors	APBA2	0.0338612	0.0357103	0.296569	post_infection_2h
neural progenitors	APBA3	0.760568	0.00157648	1	post_infection_2h
neural progenitors	APBB1	0.844426	0.0030413	1	post_infection_2h
neural progenitors	APBB2	0.809434	-0.00839685	1	post_infection_2h
neural progenitors	APBB3	0.550348	-0.00916448	0.983968	post_infection_2h
neural progenitors	APC	0.26084	0.010931	0.791714	post_infection_2h
neural progenitors	APC2	0.0274522	0.034156	0.260672	post_infection_2h
neural progenitors	APCDD1	0.713924	0.00383789	1	post_infection_2h
neural progenitors	APEH	0.672897	-0.00356603	1	post_infection_2h
neural progenitors	APEX1	0.012119	0.0701304	0.153603	post_infection_2h
neural progenitors	APEX2	0.944411	-0.000583757	1	post_infection_2h
neural progenitors	APH1A	0.0357757	-0.049751	0.30537	post_infection_2h
neural progenitors	APH1B	0.977224	0.00204579	1	post_infection_2h
neural progenitors	API5	0.613792	-0.0169802	1	post_infection_2h
neural progenitors	APIP	0.175131	-0.0194957	0.687179	post_infection_2h
neural progenitors	APLF	0.684216	0.000856518	1	post_infection_2h
neural progenitors	APLN	0.0678447	0.0050311	0.440847	post_infection_2h
neural progenitors	APLP1	0.00572581	0.0387788	0.0888079	post_infection_2h
neural progenitors	APLP2	0.573093	0.0134781	0.996291	post_infection_2h
neural progenitors	APMAP	5.34536e-05	-0.0701206	0.00221683	post_infection_2h
neural progenitors	APOA1	0.942207	0.000155558	1	post_infection_2h
neural progenitors	APOBEC3A	0.966848	-6.71413e-05	1	post_infection_2h
neural progenitors	APOBEC3C	0.674774	0.00171122	1	post_infection_2h
neural progenitors	APOBEC3F	0.892734	5.50302e-05	1	post_infection_2h
neural progenitors	APOBEC3G	0.429439	-0.000401958	0.927504	post_infection_2h
neural progenitors	APOC1	0.917534	0.00128432	1	post_infection_2h
neural progenitors	APOE	2.14774e-06	-0.0358104	0.000135437	post_infection_2h
neural progenitors	APOF	0.356155	-2.18629e-05	0.888404	post_infection_2h
neural progenitors	APOL1	0.518961	0.000210451	0.966137	post_infection_2h
neural progenitors	APOL2	0.35339	-0.00106018	0.886199	post_infection_2h
neural progenitors	APOL4	0.584002	0.000857483	1	post_infection_2h
neural progenitors	APOLD1	0.431561	-0.00447454	0.928471	post_infection_2h
neural progenitors	APOM	0.215563	-0.0113526	0.739151	post_infection_2h
neural progenitors	APOO	0.922031	0.00379476	1	post_infection_2h
neural progenitors	APOOL	0.101306	-0.0232696	0.537838	post_infection_2h
neural progenitors	APOPT1	0.350348	-0.0219167	0.882851	post_infection_2h
neural progenitors	APP	2.53939e-05	0.109593	0.00118799	post_infection_2h
neural progenitors	APPBP2	0.491104	0.00775489	0.94955	post_infection_2h
neural progenitors	APPL1	0.596159	-0.0165436	1	post_infection_2h
neural progenitors	APPL2	0.967782	-0.00302699	1	post_infection_2h
neural progenitors	APRT	0.723199	-0.00998149	1	post_infection_2h
neural progenitors	APTR	0.385823	0.0100401	0.905569	post_infection_2h
neural progenitors	APTX	0.664907	-0.00996436	1	post_infection_2h
neural progenitors	AQP1	0.0142968	-0.00206495	0.170671	post_infection_2h
neural progenitors	AQP11	0.655969	0.00381419	1	post_infection_2h
neural progenitors	AQP3	0.968767	5.64114e-06	1	post_infection_2h
neural progenitors	AQP4	0.683696	0.000338428	1	post_infection_2h
neural progenitors	AQP4-AS1	0.726828	-0.000457934	1	post_infection_2h
neural progenitors	AQP5	0.804403	0.000348378	1	post_infection_2h
neural progenitors	AQP6	0.218075	0.00050399	0.743167	post_infection_2h
neural progenitors	AQP7	0.966481	8.88948e-05	1	post_infection_2h
neural progenitors	AQP8	0.750767	-0.00106509	1	post_infection_2h
neural progenitors	AQR	0.256727	0.0264842	0.787145	post_infection_2h
neural progenitors	AR	0.633332	0.00716366	1	post_infection_2h
neural progenitors	ARAF	0.802639	0.00573411	1	post_infection_2h
neural progenitors	ARAP1	0.0220958	-0.00805729	0.227242	post_infection_2h
neural progenitors	ARAP2	0.23611	0.00195209	0.763707	post_infection_2h
neural progenitors	ARAP3	0.865497	0.000915142	1	post_infection_2h
neural progenitors	ARCN1	0.521789	-0.0086591	0.967864	post_infection_2h
neural progenitors	AREL1	0.149652	0.0127244	0.643719	post_infection_2h
neural progenitors	ARF1	0.163962	-0.0332154	0.669338	post_infection_2h
neural progenitors	ARF3	0.472207	0.0163042	0.939485	post_infection_2h
neural progenitors	ARF4	7.44259e-05	-0.0998347	0.00291932	post_infection_2h
neural progenitors	ARF4-AS1	0.69433	0.00195865	1	post_infection_2h
neural progenitors	ARF5	0.20669	0.0329215	0.725433	post_infection_2h
neural progenitors	ARF6	0.236239	0.025644	0.764018	post_infection_2h
neural progenitors	ARFGAP1	0.150112	-0.0269109	0.64455	post_infection_2h
neural progenitors	ARFGAP2	0.0904368	0.0339742	0.507951	post_infection_2h
neural progenitors	ARFGAP3	0.380162	-0.0303467	0.902634	post_infection_2h
neural progenitors	ARFGEF1	0.584241	0.0155274	1	post_infection_2h
neural progenitors	ARFGEF2	0.176612	-0.00990879	0.689844	post_infection_2h
neural progenitors	ARFGEF3	0.316063	0.00660762	0.854555	post_infection_2h
neural progenitors	ARFIP1	0.512144	0.0137466	0.962882	post_infection_2h
neural progenitors	ARFIP2	0.147957	-0.029824	0.640256	post_infection_2h
neural progenitors	ARFRP1	0.928636	-0.00122923	1	post_infection_2h
neural progenitors	ARG2	0.970469	-0.000520157	1	post_infection_2h
neural progenitors	ARGLU1	1.64018e-07	0.124276	1.35312e-05	post_infection_2h
neural progenitors	ARHGAP1	0.499648	0.00997493	0.954693	post_infection_2h
neural progenitors	ARHGAP10	0.656474	-0.000937084	1	post_infection_2h
neural progenitors	ARHGAP11A	0.762	0.00323922	1	post_infection_2h
neural progenitors	ARHGAP11B	0.704548	0.00248201	1	post_infection_2h
neural progenitors	ARHGAP12	0.750841	-0.00428734	1	post_infection_2h
neural progenitors	ARHGAP15	0.330484	0.000194248	0.868348	post_infection_2h
neural progenitors	ARHGAP17	0.051647	0.0209303	0.385764	post_infection_2h
neural progenitors	ARHGAP18	0.0741094	0.00543074	0.461395	post_infection_2h
neural progenitors	ARHGAP19	0.101087	0.0115593	0.537339	post_infection_2h
neural progenitors	ARHGAP19-SLIT1	0.410471	0.00420424	0.917745	post_infection_2h
neural progenitors	ARHGAP20	0.902598	0.000691999	1	post_infection_2h
neural progenitors	ARHGAP21	0.55137	-0.00441304	0.984666	post_infection_2h
neural progenitors	ARHGAP22	0.640515	0.00148359	1	post_infection_2h
neural progenitors	ARHGAP23	0.21994	-0.00257067	0.746377	post_infection_2h
neural progenitors	ARHGAP24	0.852886	0.00141163	1	post_infection_2h
neural progenitors	ARHGAP25	0.666286	0.000377758	1	post_infection_2h
neural progenitors	ARHGAP26	0.177189	-0.00419982	0.690303	post_infection_2h
neural progenitors	ARHGAP27	0.994361	-0.000154149	1	post_infection_2h
neural progenitors	ARHGAP28	0.0651464	0.0113766	0.431131	post_infection_2h
neural progenitors	ARHGAP29	0.197931	0.00438262	0.711658	post_infection_2h
neural progenitors	ARHGAP30	0.778508	0.000358508	1	post_infection_2h
neural progenitors	ARHGAP31	0.927022	-0.000940679	1	post_infection_2h
neural progenitors	ARHGAP32	0.669038	0.011473	1	post_infection_2h
neural progenitors	ARHGAP33	0.453802	0.00371213	0.932774	post_infection_2h
neural progenitors	ARHGAP35	0.749062	0.012145	1	post_infection_2h
neural progenitors	ARHGAP36	0.583151	0.00063823	1	post_infection_2h
neural progenitors	ARHGAP39	0.67155	-0.00351881	1	post_infection_2h
neural progenitors	ARHGAP4	0.528503	-0.00318288	0.970998	post_infection_2h
neural progenitors	ARHGAP42	0.700039	-0.00583561	1	post_infection_2h
neural progenitors	ARHGAP44	0.479585	-0.00357369	0.94454	post_infection_2h
neural progenitors	ARHGAP45	0.462739	0.000763895	0.936328	post_infection_2h
neural progenitors	ARHGAP5	0.430942	0.0223976	0.928471	post_infection_2h
neural progenitors	ARHGAP5-AS1	0.821796	-0.0049296	1	post_infection_2h
neural progenitors	ARHGAP6	0.533104	-0.000893628	0.973114	post_infection_2h
neural progenitors	ARHGAP8	0.86518	-0.000464091	1	post_infection_2h
neural progenitors	ARHGAP9	0.787131	-0.00054447	1	post_infection_2h
neural progenitors	ARHGDIA	0.726426	-0.00299065	1	post_infection_2h
neural progenitors	ARHGDIB	0.967602	0.000196537	1	post_infection_2h
neural progenitors	ARHGDIG	0.163813	0.00748145	0.669338	post_infection_2h
neural progenitors	ARHGEF1	0.0917624	0.0161445	0.511139	post_infection_2h
neural progenitors	ARHGEF10	0.550115	0.00355297	0.983968	post_infection_2h
neural progenitors	ARHGEF10L	0.759898	0.00161817	1	post_infection_2h
neural progenitors	ARHGEF11	0.529629	0.00275329	0.971649	post_infection_2h
neural progenitors	ARHGEF12	0.905359	-0.000159734	1	post_infection_2h
neural progenitors	ARHGEF16	0.894949	0.000214814	1	post_infection_2h
neural progenitors	ARHGEF17	0.949854	0.00206797	1	post_infection_2h
neural progenitors	ARHGEF18	0.918939	0.000507633	1	post_infection_2h
neural progenitors	ARHGEF19	0.227547	-0.00429561	0.756003	post_infection_2h
neural progenitors	ARHGEF2	0.225758	-0.00433576	0.754294	post_infection_2h
neural progenitors	ARHGEF25	0.060172	0.00768019	0.41454	post_infection_2h
neural progenitors	ARHGEF26	0.86368	0.00624526	1	post_infection_2h
neural progenitors	ARHGEF28	0.554676	-0.00259343	0.986594	post_infection_2h
neural progenitors	ARHGEF3	0.0237135	0.0101799	0.237931	post_infection_2h
neural progenitors	ARHGEF33	0.761642	-0.000801024	1	post_infection_2h
neural progenitors	ARHGEF37	0.677924	0.002841	1	post_infection_2h
neural progenitors	ARHGEF39	0.236563	-0.00470329	0.764216	post_infection_2h
neural progenitors	ARHGEF4	0.617023	0.000285179	1	post_infection_2h
neural progenitors	ARHGEF40	0.542265	-0.0142623	0.978023	post_infection_2h
neural progenitors	ARHGEF6	0.0575443	-0.0247225	0.407317	post_infection_2h
neural progenitors	ARHGEF7	0.00891997	-0.0405484	0.122647	post_infection_2h
neural progenitors	ARHGEF7-AS2	0.830107	0.00151993	1	post_infection_2h
neural progenitors	ARHGEF9	0.367495	-0.0206489	0.895636	post_infection_2h
neural progenitors	ARID1A	0.322201	0.0306737	0.862161	post_infection_2h
neural progenitors	ARID1B	0.000452705	0.0749717	0.0125089	post_infection_2h
neural progenitors	ARID2	0.0231294	0.0465984	0.233803	post_infection_2h
neural progenitors	ARID3A	0.497999	-0.00927144	0.953743	post_infection_2h
neural progenitors	ARID3B	0.293346	0.00951797	0.830804	post_infection_2h
neural progenitors	ARID4A	0.0130332	0.051735	0.160811	post_infection_2h
neural progenitors	ARID4B	0.000165393	0.100692	0.00563144	post_infection_2h
neural progenitors	ARID5A	0.929548	0.000663837	1	post_infection_2h
neural progenitors	ARID5B	3.56996e-05	0.0773938	0.00158323	post_infection_2h
neural progenitors	ARIH1	0.500196	-0.0105944	0.954968	post_infection_2h
neural progenitors	ARIH2	0.400497	-0.0228005	0.910902	post_infection_2h
neural progenitors	ARIH2OS	0.868448	-0.00462244	1	post_infection_2h
neural progenitors	ARL1	4.64969e-08	-0.127294	4.21346e-06	post_infection_2h
neural progenitors	ARL10	0.7711	0.00210807	1	post_infection_2h
neural progenitors	ARL11	0.69069	-0.00037367	1	post_infection_2h
neural progenitors	ARL13B	0.560527	0.000879813	0.989998	post_infection_2h
neural progenitors	ARL14EP	0.679248	3.03859e-05	1	post_infection_2h
neural progenitors	ARL15	0.251933	-0.00645556	0.780818	post_infection_2h
neural progenitors	ARL16	0.605259	-0.0098689	1	post_infection_2h
neural progenitors	ARL17A	0.134185	-0.0151742	0.610581	post_infection_2h
neural progenitors	ARL17B	0.187443	-0.0120723	0.707046	post_infection_2h
neural progenitors	ARL2	0.788177	-0.00153726	1	post_infection_2h
neural progenitors	ARL2BP	0.437939	-0.0116264	0.929106	post_infection_2h
neural progenitors	ARL3	0.0264764	0.0140663	0.254344	post_infection_2h
neural progenitors	ARL4A	0.715797	-0.0101377	1	post_infection_2h
neural progenitors	ARL4C	1.10202e-05	0.032922	0.000572579	post_infection_2h
neural progenitors	ARL4D	0.000935035	-0.0449907	0.0222332	post_infection_2h
neural progenitors	ARL5A	0.242241	0.0185043	0.769479	post_infection_2h
neural progenitors	ARL5B	0.344615	-0.000324131	0.879538	post_infection_2h
neural progenitors	ARL5C	0.974433	-6.80266e-05	1	post_infection_2h
neural progenitors	ARL6	0.837291	0.00026507	1	post_infection_2h
neural progenitors	ARL6IP1	0.984128	-0.00087886	1	post_infection_2h
neural progenitors	ARL6IP4	0.621178	0.0048258	1	post_infection_2h
neural progenitors	ARL6IP5	0.991349	0.000181872	1	post_infection_2h
neural progenitors	ARL6IP6	0.533842	0.0134304	0.973262	post_infection_2h
neural progenitors	ARL8A	0.835062	0.01119	1	post_infection_2h
neural progenitors	ARL8B	0.231592	0.0209706	0.760066	post_infection_2h
neural progenitors	ARL9	0.549962	-0.00125044	0.983871	post_infection_2h
neural progenitors	ARMC1	0.282369	-0.0262985	0.81824	post_infection_2h
neural progenitors	ARMC10	0.441293	0.00730931	0.929106	post_infection_2h
neural progenitors	ARMC12	0.921147	-0.000903937	1	post_infection_2h
neural progenitors	ARMC2	0.518576	-0.00213889	0.966016	post_infection_2h
neural progenitors	ARMC4	0.79864	0.0013835	1	post_infection_2h
neural progenitors	ARMC5	0.572948	-0.00510163	0.99621	post_infection_2h
neural progenitors	ARMC6	0.893504	0.00291488	1	post_infection_2h
neural progenitors	ARMC7	0.0223894	-0.00841843	0.228835	post_infection_2h
neural progenitors	ARMC8	0.563941	0.016289	0.99185	post_infection_2h
neural progenitors	ARMC9	0.15482	-0.00997035	0.655535	post_infection_2h
neural progenitors	ARMCX1	0.654881	0.0111358	1	post_infection_2h
neural progenitors	ARMCX2	0.60893	0.00624799	1	post_infection_2h
neural progenitors	ARMCX3	0.0624595	0.0498214	0.422048	post_infection_2h
neural progenitors	ARMCX3-AS1	0.907613	0.000640609	1	post_infection_2h
neural progenitors	ARMCX4	0.173184	-0.0214861	0.683937	post_infection_2h
neural progenitors	ARMCX5	0.334738	-0.00271428	0.872271	post_infection_2h
neural progenitors	ARMCX6	0.052097	0.0306471	0.387476	post_infection_2h
neural progenitors	ARMH1	0.813873	0.00162434	1	post_infection_2h
neural progenitors	ARMH3	0.0804806	0.0186981	0.480466	post_infection_2h
neural progenitors	ARMH4	0.981106	-0.002532	1	post_infection_2h
neural progenitors	ARMT1	0.778629	0.00115698	1	post_infection_2h
neural progenitors	ARNT	0.452378	0.00466615	0.932059	post_infection_2h
neural progenitors	ARNT2	0.419498	-0.0129924	0.923449	post_infection_2h
neural progenitors	ARNTL	0.741105	0.00366243	1	post_infection_2h
neural progenitors	ARNTL2	0.898952	0.000354168	1	post_infection_2h
neural progenitors	ARPC1A	0.986921	-0.000306598	1	post_infection_2h
neural progenitors	ARPC1B	0.993792	-0.000111663	1	post_infection_2h
neural progenitors	ARPC2	4.07776e-07	-0.130899	3.07731e-05	post_infection_2h
neural progenitors	ARPC3	1.14429e-06	-0.115489	7.72376e-05	post_infection_2h
neural progenitors	ARPC4	0.960677	-0.00425474	1	post_infection_2h
neural progenitors	ARPC4-TTLL3	0.998367	-6.16077e-05	1	post_infection_2h
neural progenitors	ARPC5	0.105404	-0.0458651	0.548143	post_infection_2h
neural progenitors	ARPC5L	0.0845038	0.0141252	0.49092	post_infection_2h
neural progenitors	ARPIN	0.886591	-0.00420558	1	post_infection_2h
neural progenitors	ARPP19	0.483069	0.0159367	0.946225	post_infection_2h
neural progenitors	ARPP21	0.00121087	0.0251428	0.0273778	post_infection_2h
neural progenitors	ARRB1	0.948958	0.000417026	1	post_infection_2h
neural progenitors	ARRB2	0.00339971	-0.0335233	0.0606574	post_infection_2h
neural progenitors	ARRDC1	0.00166344	-0.0212062	0.0355831	post_infection_2h
neural progenitors	ARRDC1-AS1	0.662582	0.00424094	1	post_infection_2h
neural progenitors	ARRDC2	0.904568	0.000661116	1	post_infection_2h
neural progenitors	ARRDC3	0.742161	0.0104873	1	post_infection_2h
neural progenitors	ARRDC3-AS1	0.932831	0.000534872	1	post_infection_2h
neural progenitors	ARRDC4	2.58338e-06	0.0387664	0.000159415	post_infection_2h
neural progenitors	ARSA	0.80139	-0.00123129	1	post_infection_2h
neural progenitors	ARSB	0.955616	0.000804985	1	post_infection_2h
neural progenitors	ARSD	0.920502	-0.00162546	1	post_infection_2h
neural progenitors	ARSE	0.943434	-0.000199588	1	post_infection_2h
neural progenitors	ARSG	0.549788	0.00693439	0.983788	post_infection_2h
neural progenitors	ARSJ	0.495981	0.00126985	0.952303	post_infection_2h
neural progenitors	ARSK	0.781219	-0.00398052	1	post_infection_2h
neural progenitors	ART3	0.519889	0.000207584	0.966686	post_infection_2h
neural progenitors	ART4	0.92421	-0.000254864	1	post_infection_2h
neural progenitors	ART5	0.542074	0.00213687	0.977887	post_infection_2h
neural progenitors	ARTN	0.16773	-0.00291231	0.675636	post_infection_2h
neural progenitors	ARV1	0.812072	0.00274061	1	post_infection_2h
neural progenitors	ARVCF	0.781494	0.000945307	1	post_infection_2h
neural progenitors	ARX	0.0486736	0.0526337	0.373816	post_infection_2h
neural progenitors	AS3MT	0.108594	0.00040445	0.55619	post_infection_2h
neural progenitors	ASAH1	0.132905	-0.0253693	0.609012	post_infection_2h
neural progenitors	ASAH2	0.780394	-0.000621891	1	post_infection_2h
neural progenitors	ASAH2B	0.602163	-0.00464466	1	post_infection_2h
neural progenitors	ASAP1	0.317629	-0.0196754	0.856348	post_infection_2h
neural progenitors	ASAP2	0.00223379	-0.0417197	0.0434895	post_infection_2h
neural progenitors	ASAP3	0.629384	-0.00581114	1	post_infection_2h
neural progenitors	ASB1	0.873453	0.00429942	1	post_infection_2h
neural progenitors	ASB12	0.704264	-0.000396656	1	post_infection_2h
neural progenitors	ASB13	0.210479	0.00630906	0.731038	post_infection_2h
neural progenitors	ASB14	0.824001	-0.000649737	1	post_infection_2h
neural progenitors	ASB15	0.953988	0.000278082	1	post_infection_2h
neural progenitors	ASB16	0.564812	0.000640977	0.992079	post_infection_2h
neural progenitors	ASB16-AS1	0.961479	0.00101608	1	post_infection_2h
neural progenitors	ASB2	1	0.000103832	1	post_infection_2h
neural progenitors	ASB3	0.136628	-0.000391533	0.615412	post_infection_2h
neural progenitors	ASB6	0.412579	0.0086329	0.919137	post_infection_2h
neural progenitors	ASB7	0.85014	0.00432836	1	post_infection_2h
neural progenitors	ASB8	0.598843	-0.0167394	1	post_infection_2h
neural progenitors	ASCC1	0.298026	0.0139717	0.836108	post_infection_2h
neural progenitors	ASCC2	0.383647	-0.0120061	0.904939	post_infection_2h
neural progenitors	ASCC3	0.227581	0.0275059	0.756003	post_infection_2h
neural progenitors	ASCL1	0.0180557	0.0378576	0.198971	post_infection_2h
neural progenitors	ASCL2	0.124807	0.00154359	0.591764	post_infection_2h
neural progenitors	ASCL5	0.475693	-0.00125122	0.941204	post_infection_2h
neural progenitors	ASF1A	0.00197239	0.0501606	0.0398583	post_infection_2h
neural progenitors	ASF1B	0.792864	0.00143628	1	post_infection_2h
neural progenitors	ASGR1	0.506572	0.00470637	0.958496	post_infection_2h
neural progenitors	ASH1L	0.787138	0.0148297	1	post_infection_2h
neural progenitors	ASH1L-AS1	0.487748	-0.000951433	0.948024	post_infection_2h
neural progenitors	ASH2L	0.555686	0.010196	0.986867	post_infection_2h
neural progenitors	ASIC1	0.738988	0.00590988	1	post_infection_2h
neural progenitors	ASIC2	0.425758	0.00153373	0.925488	post_infection_2h
neural progenitors	ASIC3	0.317472	-0.00601137	0.856348	post_infection_2h
neural progenitors	ASIC4	0.307338	0.00161305	0.846181	post_infection_2h
neural progenitors	ASL	0.447105	-0.00593473	0.930052	post_infection_2h
neural progenitors	ASMT	0.964558	0.000172956	1	post_infection_2h
neural progenitors	ASMTL	0.13718	0.0177446	0.616115	post_infection_2h
neural progenitors	ASMTL-AS1	0.172303	-0.00258433	0.682681	post_infection_2h
neural progenitors	ASNA1	0.505639	0.0132345	0.95797	post_infection_2h
neural progenitors	ASNS	0.0892578	0.020344	0.504902	post_infection_2h
neural progenitors	ASNSD1	0.513499	-0.0162213	0.96333	post_infection_2h
neural progenitors	ASPDH	0.809488	0.0011713	1	post_infection_2h
neural progenitors	ASPH	0.142023	-0.0477482	0.626702	post_infection_2h
neural progenitors	ASPHD1	0.66784	0.000583575	1	post_infection_2h
neural progenitors	ASPHD2	0.94504	0.0023171	1	post_infection_2h
neural progenitors	ASPM	0.369767	-0.00675256	0.897671	post_infection_2h
neural progenitors	ASPRV1	0.941805	-0.000342536	1	post_infection_2h
neural progenitors	ASPSCR1	0.000402197	-0.0499719	0.0113727	post_infection_2h
neural progenitors	ASRGL1	0.163047	-0.0223227	0.668362	post_infection_2h
neural progenitors	ASS1	0.399203	0.00459863	0.910216	post_infection_2h
neural progenitors	ASTE1	0.457914	0.00490746	0.934843	post_infection_2h
neural progenitors	ASTN1	0.699864	0.00687531	1	post_infection_2h
neural progenitors	ASTN2	0.717784	0.00242778	1	post_infection_2h
neural progenitors	ASXL1	0.719812	0.00460453	1	post_infection_2h
neural progenitors	ASXL2	0.646894	0.00763394	1	post_infection_2h
neural progenitors	ASXL3	0.346229	0.0121511	0.880034	post_infection_2h
neural progenitors	ATAD1	0.0841605	-0.0386755	0.490163	post_infection_2h
neural progenitors	ATAD2	0.695188	-0.00966698	1	post_infection_2h
neural progenitors	ATAD2B	0.30205	-0.000994485	0.839963	post_infection_2h
neural progenitors	ATAD3A	0.00616733	-0.0298475	0.0935134	post_infection_2h
neural progenitors	ATAD3B	0.177577	-0.0117867	0.690303	post_infection_2h
neural progenitors	ATAD3C	0.948093	0.000194479	1	post_infection_2h
neural progenitors	ATAD5	0.705013	-0.0011065	1	post_infection_2h
neural progenitors	ATAT1	0.58386	0.0166336	1	post_infection_2h
neural progenitors	ATCAY	0.883939	0.00783216	1	post_infection_2h
neural progenitors	ATE1	0.00891598	-0.0400975	0.122647	post_infection_2h
neural progenitors	ATF1	0.0417824	0.0142805	0.339144	post_infection_2h
neural progenitors	ATF2	0.49316	0.00277443	0.950444	post_infection_2h
neural progenitors	ATF3	0.0574746	-0.0247706	0.407317	post_infection_2h
neural progenitors	ATF4	0.0213764	-0.0604407	0.222607	post_infection_2h
neural progenitors	ATF5	0.0825936	0.00963485	0.487451	post_infection_2h
neural progenitors	ATF6	0.853993	-0.00353852	1	post_infection_2h
neural progenitors	ATF6B	0.812841	0.00287847	1	post_infection_2h
neural progenitors	ATF7	0.449019	0.0120434	0.930331	post_infection_2h
neural progenitors	ATF7IP	0.710314	0.0153459	1	post_infection_2h
neural progenitors	ATF7IP2	0.66277	-0.00497327	1	post_infection_2h
neural progenitors	ATG10	0.0095644	0.0217437	0.129268	post_infection_2h
neural progenitors	ATG101	0.237557	-0.0248047	0.765011	post_infection_2h
neural progenitors	ATG12	0.804942	-0.00550704	1	post_infection_2h
neural progenitors	ATG13	0.0118083	0.028539	0.150577	post_infection_2h
neural progenitors	ATG14	0.933599	-0.003167	1	post_infection_2h
neural progenitors	ATG16L1	0.520283	-0.00459732	0.966923	post_infection_2h
neural progenitors	ATG16L2	0.479965	0.00465908	0.944672	post_infection_2h
neural progenitors	ATG2A	0.561023	0.00488979	0.990444	post_infection_2h
neural progenitors	ATG2B	0.682458	-0.00900546	1	post_infection_2h
neural progenitors	ATG3	0.463997	0.0191372	0.936907	post_infection_2h
neural progenitors	ATG4A	0.870573	-0.000361253	1	post_infection_2h
neural progenitors	ATG4B	0.0130053	-0.0306523	0.160678	post_infection_2h
neural progenitors	ATG4C	0.208264	-0.0124361	0.726989	post_infection_2h
neural progenitors	ATG4D	0.916776	0.00346632	1	post_infection_2h
neural progenitors	ATG5	0.148376	0.0243701	0.640984	post_infection_2h
neural progenitors	ATG7	0.950279	-0.00101852	1	post_infection_2h
neural progenitors	ATG9A	0.827355	0.00146816	1	post_infection_2h
neural progenitors	ATG9B	0.208961	0.0163909	0.728736	post_infection_2h
neural progenitors	ATIC	0.930903	-0.00433795	1	post_infection_2h
neural progenitors	ATL1	0.242919	0.0249203	0.770145	post_infection_2h
neural progenitors	ATL2	0.016578	-0.0230493	0.187839	post_infection_2h
neural progenitors	ATL3	0.0616383	0.0160062	0.419742	post_infection_2h
neural progenitors	ATM	2.38075e-06	-0.0924188	0.000148102	post_infection_2h
neural progenitors	ATMIN	0.677763	0.00463349	1	post_infection_2h
neural progenitors	ATN1	0.270041	-0.0305902	0.804922	post_infection_2h
neural progenitors	ATOH7	0.203892	0.00537013	0.721886	post_infection_2h
neural progenitors	ATOH8	0.752092	-0.00113465	1	post_infection_2h
neural progenitors	ATOX1	0.73329	-0.0136207	1	post_infection_2h
neural progenitors	ATP10D	0.53908	0.00889207	0.976444	post_infection_2h
neural progenitors	ATP11A	0.86978	-0.00323062	1	post_infection_2h
neural progenitors	ATP11A-AS1	0.960459	0.000552641	1	post_infection_2h
neural progenitors	ATP11B	0.410715	0.0126155	0.918075	post_infection_2h
neural progenitors	ATP11C	0.165605	0.0109502	0.671952	post_infection_2h
neural progenitors	ATP13A1	0.715455	-0.00156882	1	post_infection_2h
neural progenitors	ATP13A2	0.793214	-0.00594596	1	post_infection_2h
neural progenitors	ATP13A3	0.986729	-0.00147771	1	post_infection_2h
neural progenitors	ATP13A4	0.965858	-0.000308807	1	post_infection_2h
neural progenitors	ATP1A1	0.725049	-0.0136505	1	post_infection_2h
neural progenitors	ATP1A2	0.089708	-0.0244608	0.506455	post_infection_2h
neural progenitors	ATP1A3	5.81929e-05	0.0434726	0.00238757	post_infection_2h
neural progenitors	ATP1A4	0.994215	-8.52922e-05	1	post_infection_2h
neural progenitors	ATP1B1	0.358329	-0.0205662	0.88995	post_infection_2h
neural progenitors	ATP1B2	0.36839	0.0235329	0.896988	post_infection_2h
neural progenitors	ATP1B3	0.14061	-0.0401873	0.623586	post_infection_2h
neural progenitors	ATP23	0.251494	-0.00984622	0.780231	post_infection_2h
neural progenitors	ATP2A1	0.669944	-0.00137876	1	post_infection_2h
neural progenitors	ATP2A1-AS1	0.561892	0.00326657	0.990483	post_infection_2h
neural progenitors	ATP2A2	0.179775	0.0351508	0.692995	post_infection_2h
neural progenitors	ATP2A3	0.787738	0.000390528	1	post_infection_2h
neural progenitors	ATP2B1	0.0038732	0.0477521	0.0672318	post_infection_2h
neural progenitors	ATP2B1-AS1	0.0711847	-0.0155389	0.451204	post_infection_2h
neural progenitors	ATP2B2	0.318639	0.00147857	0.857589	post_infection_2h
neural progenitors	ATP2B3	0.493705	0.00139046	0.951168	post_infection_2h
neural progenitors	ATP2B4	3.44978e-06	0.0999611	0.000205709	post_infection_2h
neural progenitors	ATP2C1	0.568763	0.0122724	0.994111	post_infection_2h
neural progenitors	ATP2C2	0.581962	0.00115219	1	post_infection_2h
neural progenitors	ATP2C2-AS1	0.912262	0.000350695	1	post_infection_2h
neural progenitors	ATP4A	0.918082	-0.000263112	1	post_infection_2h
neural progenitors	ATP4B	0.928424	1.7589e-05	1	post_infection_2h
neural progenitors	ATP5F1A	0.584139	-0.022198	1	post_infection_2h
neural progenitors	ATP5F1B	3.87042e-07	-0.122884	2.93044e-05	post_infection_2h
neural progenitors	ATP5F1C	0.00145677	-0.0846146	0.0319033	post_infection_2h
neural progenitors	ATP5F1D	2.34275e-07	-0.128701	1.87233e-05	post_infection_2h
neural progenitors	ATP5F1E	4.05539e-09	-0.111336	4.55331e-07	post_infection_2h
neural progenitors	ATP5IF1	0.000114302	-0.102058	0.00413662	post_infection_2h
neural progenitors	ATP5MC1	0.0151794	-0.0679773	0.177714	post_infection_2h
neural progenitors	ATP5MC2	0.000679103	0.069237	0.0172147	post_infection_2h
neural progenitors	ATP5MC3	0.151169	0.0424888	0.647584	post_infection_2h
neural progenitors	ATP5MD	9.44199e-07	-0.128328	6.46805e-05	post_infection_2h
neural progenitors	ATP5ME	1.63882e-12	-0.172063	3.042e-10	post_infection_2h
neural progenitors	ATP5MF	7.94179e-06	-0.116341	0.000434195	post_infection_2h
neural progenitors	ATP5MF-PTCD1	0.757474	0.0010144	1	post_infection_2h
neural progenitors	ATP5MG	1.2461e-09	-0.105147	1.50955e-07	post_infection_2h
neural progenitors	ATP5MGL	0.943807	0.000516251	1	post_infection_2h
neural progenitors	ATP5MPL	0.0533084	-0.0526895	0.392056	post_infection_2h
neural progenitors	ATP5PB	0.292339	0.00849833	0.82904	post_infection_2h
neural progenitors	ATP5PD	0.0544988	-0.0432574	0.396711	post_infection_2h
neural progenitors	ATP5PF	0.0580047	0.0441074	0.408411	post_infection_2h
neural progenitors	ATP5PO	0.252088	-0.0386631	0.780985	post_infection_2h
neural progenitors	ATP5S	0.880339	0.00709835	1	post_infection_2h
neural progenitors	ATP6AP1	0.10884	-0.0369377	0.556374	post_infection_2h
neural progenitors	ATP6AP1L	0.00490763	-0.0236864	0.0795485	post_infection_2h
neural progenitors	ATP6AP2	0.0596644	-0.0439289	0.412773	post_infection_2h
neural progenitors	ATP6V0A1	0.30716	0.0214666	0.845944	post_infection_2h
neural progenitors	ATP6V0A2	0.197188	-0.0183298	0.711077	post_infection_2h
neural progenitors	ATP6V0A4	0.421912	0.000278554	0.924442	post_infection_2h
neural progenitors	ATP6V0B	0.56516	-0.0229623	0.992242	post_infection_2h
neural progenitors	ATP6V0C	0.771412	0.000580236	1	post_infection_2h
neural progenitors	ATP6V0D1	0.0581105	0.0343362	0.40903	post_infection_2h
neural progenitors	ATP6V0D2	0.492725	-7.28669e-05	0.950119	post_infection_2h
neural progenitors	ATP6V0E1	0.000217162	0.0926786	0.00697473	post_infection_2h
neural progenitors	ATP6V0E2	0.0690315	0.0329372	0.444606	post_infection_2h
neural progenitors	ATP6V0E2-AS1	0.948159	0.000259065	1	post_infection_2h
neural progenitors	ATP6V1A	0.00797542	0.0487027	0.112897	post_infection_2h
neural progenitors	ATP6V1B1	0.547631	-0.00150315	0.98176	post_infection_2h
neural progenitors	ATP6V1B1-AS1	0.0593735	-0.000897078	0.412123	post_infection_2h
neural progenitors	ATP6V1B2	0.0313005	0.037435	0.281417	post_infection_2h
neural progenitors	ATP6V1C1	0.762824	-0.00918241	1	post_infection_2h
neural progenitors	ATP6V1C2	0.992871	0.000235837	1	post_infection_2h
neural progenitors	ATP6V1D	0.90159	0.00941737	1	post_infection_2h
neural progenitors	ATP6V1E1	0.0101693	-0.0460735	0.135298	post_infection_2h
neural progenitors	ATP6V1E2	0.77049	-0.00333046	1	post_infection_2h
neural progenitors	ATP6V1F	0.094273	-0.0500422	0.517178	post_infection_2h
neural progenitors	ATP6V1FNB	0.96915	0.000424342	1	post_infection_2h
neural progenitors	ATP6V1G1	0.188202	0.0226546	0.707819	post_infection_2h
neural progenitors	ATP6V1G2	0.163484	-0.0224568	0.668963	post_infection_2h
neural progenitors	ATP6V1H	0.670082	0.0142002	1	post_infection_2h
neural progenitors	ATP7A	0.0135141	0.0231441	0.164666	post_infection_2h
neural progenitors	ATP7B	0.811403	-0.00153837	1	post_infection_2h
neural progenitors	ATP8A1	0.114067	-0.0197408	0.567591	post_infection_2h
neural progenitors	ATP8A2	0.342991	0.00544177	0.878647	post_infection_2h
neural progenitors	ATP8B1	0.0865913	-0.00219928	0.496159	post_infection_2h
neural progenitors	ATP8B2	0.699698	0.00644517	1	post_infection_2h
neural progenitors	ATP8B3	0.745817	-0.000842445	1	post_infection_2h
neural progenitors	ATP9A	0.0134499	0.032528	0.164133	post_infection_2h
neural progenitors	ATP9B	0.818786	-0.00756879	1	post_infection_2h
neural progenitors	ATPAF1	0.599575	0.0129567	1	post_infection_2h
neural progenitors	ATPAF2	0.506287	0.0102064	0.958323	post_infection_2h
neural progenitors	ATR	0.312145	-0.0100337	0.851768	post_infection_2h
neural progenitors	ATRAID	5.41796e-05	-0.0880958	0.0022429	post_infection_2h
neural progenitors	ATRIP	0.125771	-0.00769053	0.594185	post_infection_2h
neural progenitors	ATRN	0.517657	0.014114	0.965239	post_infection_2h
neural progenitors	ATRNL1	0.174412	-0.0157024	0.685996	post_infection_2h
neural progenitors	ATRX	1.97175e-05	0.118059	0.000953879	post_infection_2h
neural progenitors	ATXN1	0.882606	-0.00439005	1	post_infection_2h
neural progenitors	ATXN10	0.09382	-0.0409835	0.515876	post_infection_2h
neural progenitors	ATXN1L	0.235011	-0.015328	0.76298	post_infection_2h
neural progenitors	ATXN2	0.975539	-0.00209355	1	post_infection_2h
neural progenitors	ATXN2-AS	0.966245	-0.000116254	1	post_infection_2h
neural progenitors	ATXN2L	0.324016	-0.0257537	0.862161	post_infection_2h
neural progenitors	ATXN3	0.0241843	0.0238487	0.240717	post_infection_2h
neural progenitors	ATXN7	0.449518	0.00215289	0.930535	post_infection_2h
neural progenitors	ATXN7.1	0.639784	0.00426955	1	post_infection_2h
neural progenitors	ATXN7L1	0.852048	-0.00035596	1	post_infection_2h
neural progenitors	ATXN7L2	0.97468	-0.000911589	1	post_infection_2h
neural progenitors	ATXN7L3	0.813669	-0.000863439	1	post_infection_2h
neural progenitors	ATXN7L3B	0.127183	0.0332152	0.597098	post_infection_2h
neural progenitors	AUH	0.947079	0.00209097	1	post_infection_2h
neural progenitors	AUNIP	0.773779	0.000562004	1	post_infection_2h
neural progenitors	AUP1	0.0105935	-0.0503963	0.139013	post_infection_2h
neural progenitors	AURKA	0.545648	-0.00177132	0.980251	post_infection_2h
neural progenitors	AURKAIP1	0.93574	-0.00875918	1	post_infection_2h
neural progenitors	AURKB	0.815608	0.000856444	1	post_infection_2h
neural progenitors	AURKC	0.427539	0.00499494	0.926355	post_infection_2h
neural progenitors	AUTS2	0.532066	0.00535063	0.972665	post_infection_2h
neural progenitors	AVEN	0.842805	0.00228383	1	post_infection_2h
neural progenitors	AVIL	0.353874	0.00770844	0.886399	post_infection_2h
neural progenitors	AVL9	0.738567	0.00112205	1	post_infection_2h
neural progenitors	AVPI1	0.896531	0.000255017	1	post_infection_2h
neural progenitors	AVPR1A	0.357475	-0.000814042	0.889556	post_infection_2h
neural progenitors	AXDND1	0.428952	-0.000300573	0.927281	post_infection_2h
neural progenitors	AXIN1	0.814118	-0.00475579	1	post_infection_2h
neural progenitors	AXIN2	0.958838	0.000885877	1	post_infection_2h
neural progenitors	AXL	0.950617	-0.00284861	1	post_infection_2h
neural progenitors	AZI2	0.00939557	0.0574164	0.127435	post_infection_2h
neural progenitors	AZIN1	0.00838866	-0.0556233	0.11709	post_infection_2h
neural progenitors	AZIN1-AS1	0.513418	0.00631433	0.96333	post_infection_2h
neural progenitors	AZIN2	0.0225943	-0.0149553	0.230214	post_infection_2h
neural progenitors	AZU1	0.570423	-0.0054734	0.995332	post_infection_2h
neural progenitors	B2M	0.0676256	-0.0336151	0.440198	post_infection_2h
neural progenitors	B3GALNT1	0.476183	-0.00472099	0.941799	post_infection_2h
neural progenitors	B3GALNT2	0.251669	0.0237684	0.780383	post_infection_2h
neural progenitors	B3GALT1	0.937018	-0.000771744	1	post_infection_2h
neural progenitors	B3GALT2	0.645328	0.00220645	1	post_infection_2h
neural progenitors	B3GALT4	0.646776	-0.00111551	1	post_infection_2h
neural progenitors	B3GALT5	0.98865	0.000540356	1	post_infection_2h
neural progenitors	B3GALT5-AS1	0.0375591	0.00428319	0.31574	post_infection_2h
neural progenitors	B3GALT6	0.210237	0.00271758	0.731038	post_infection_2h
neural progenitors	B3GAT1	0.156788	0.0172244	0.657233	post_infection_2h
neural progenitors	B3GAT2	0.907589	0.00544856	1	post_infection_2h
neural progenitors	B3GAT3	0.443254	-0.0138325	0.929106	post_infection_2h
neural progenitors	B3GLCT	0.958199	-0.000824056	1	post_infection_2h
neural progenitors	B3GNT10	0.547347	-0.00270583	0.981477	post_infection_2h
neural progenitors	B3GNT2	0.95801	0.00195453	1	post_infection_2h
neural progenitors	B3GNT4	0.523408	0.00201958	0.968942	post_infection_2h
neural progenitors	B3GNT5	0.896908	-0.00320262	1	post_infection_2h
neural progenitors	B3GNT7	0.958703	-0.000320889	1	post_infection_2h
neural progenitors	B3GNT8	0.886173	-0.00033038	1	post_infection_2h
neural progenitors	B3GNT9	0.997979	8.43561e-05	1	post_infection_2h
neural progenitors	B3GNTL1	0.40811	0.00427273	0.915812	post_infection_2h
neural progenitors	B4GALNT1	0.837703	0.00207653	1	post_infection_2h
neural progenitors	B4GALNT3	0.819323	-0.00055788	1	post_infection_2h
neural progenitors	B4GALNT4	0.651742	-0.00915384	1	post_infection_2h
neural progenitors	B4GALT1	0.49423	0.00334488	0.951354	post_infection_2h
neural progenitors	B4GALT1-AS1	0.900548	-0.000202907	1	post_infection_2h
neural progenitors	B4GALT2	0.10983	0.0144741	0.558975	post_infection_2h
neural progenitors	B4GALT3	0.962222	0.00221176	1	post_infection_2h
neural progenitors	B4GALT4	0.223611	0.0209368	0.751793	post_infection_2h
neural progenitors	B4GALT5	0.0665806	0.0209225	0.435985	post_infection_2h
neural progenitors	B4GALT6	0.227813	0.00609471	0.756324	post_infection_2h
neural progenitors	B4GALT7	0.191687	0.0150896	0.709938	post_infection_2h
neural progenitors	B4GAT1	0.881426	-0.00533343	1	post_infection_2h
neural progenitors	B9D1	0.060705	0.0138509	0.41608	post_infection_2h
neural progenitors	B9D2	0.364673	-0.00662064	0.893559	post_infection_2h
neural progenitors	BAALC	0.00508049	0.0284494	0.0819579	post_infection_2h
neural progenitors	BAALC-AS1	0.365195	-0.00109493	0.893938	post_infection_2h
neural progenitors	BAALC-AS2	0.91998	-0.000291509	1	post_infection_2h
neural progenitors	BAAT	0.442782	-0.000353428	0.929106	post_infection_2h
neural progenitors	BABAM1	0.240792	-0.0118896	0.767772	post_infection_2h
neural progenitors	BABAM2	0.839595	-0.00517285	1	post_infection_2h
neural progenitors	BACE1	0.10461	-0.0190608	0.54599	post_infection_2h
neural progenitors	BACE1-AS	0.307173	-0.00653757	0.845944	post_infection_2h
neural progenitors	BACE2	0.526025	0.0022317	0.969304	post_infection_2h
neural progenitors	BACH1	0.665743	-0.0124494	1	post_infection_2h
neural progenitors	BACH1-AS1	0.801975	-0.000955654	1	post_infection_2h
neural progenitors	BACH1-IT2	0.248326	-0.000416208	0.775441	post_infection_2h
neural progenitors	BACH2	0.398455	0.00996148	0.909743	post_infection_2h
neural progenitors	BAD	0.818972	-0.00734958	1	post_infection_2h
neural progenitors	BAG1	0.0289839	0.0482601	0.268893	post_infection_2h
neural progenitors	BAG2	0.393195	-0.00552633	0.90711	post_infection_2h
neural progenitors	BAG3	0.224775	-0.0147967	0.753716	post_infection_2h
neural progenitors	BAG4	0.295329	-0.0178791	0.833343	post_infection_2h
neural progenitors	BAG5	0.615033	-0.0197109	1	post_infection_2h
neural progenitors	BAG6	0.864078	0.00990741	1	post_infection_2h
neural progenitors	BAHCC1	0.0760278	-0.0176528	0.467501	post_infection_2h
neural progenitors	BAHD1	0.219825	-0.00243917	0.746161	post_infection_2h
neural progenitors	BAIAP2	0.0948416	-0.0293708	0.518875	post_infection_2h
neural progenitors	BAIAP2-DT	0.929757	-0.0011551	1	post_infection_2h
neural progenitors	BAIAP2L1	0.258341	0.00247776	0.789178	post_infection_2h
neural progenitors	BAIAP2L2	0.148277	-0.00207341	0.640797	post_infection_2h
neural progenitors	BAIAP3	0.408735	0.00225309	0.916588	post_infection_2h
neural progenitors	BAK1	0.796154	0.000702174	1	post_infection_2h
neural progenitors	BAMBI	0.466948	-0.00426554	0.937813	post_infection_2h
neural progenitors	BANF1	0.000169051	-0.0987072	0.005739	post_infection_2h
neural progenitors	BANP	0.81809	-0.00481898	1	post_infection_2h
neural progenitors	BAP1	0.00613247	-0.0314241	0.0932921	post_infection_2h
neural progenitors	BARD1	0.20551	0.020161	0.723643	post_infection_2h
neural progenitors	BARHL2	0.757174	-0.000466246	1	post_infection_2h
neural progenitors	BARX1	0.348161	0.00198572	0.881287	post_infection_2h
neural progenitors	BARX2	0.565557	0.000959678	0.992411	post_infection_2h
neural progenitors	BASP1	1.48745e-12	0.134018	2.80629e-10	post_infection_2h
neural progenitors	BASP1-AS1	0.151755	0.013263	0.6485	post_infection_2h
neural progenitors	BATF3	0.532445	0.00215174	0.972949	post_infection_2h
neural progenitors	BAX	2.24772e-07	-0.11585	1.80894e-05	post_infection_2h
neural progenitors	BAZ1A	0.00227356	0.0504887	0.0438822	post_infection_2h
neural progenitors	BAZ1B	0.0394099	-0.0410263	0.325008	post_infection_2h
neural progenitors	BAZ2A	0.105402	-0.0369276	0.548143	post_infection_2h
neural progenitors	BAZ2B	0.00281164	-0.0779917	0.0523165	post_infection_2h
neural progenitors	BBC3	0.726201	-0.017608	1	post_infection_2h
neural progenitors	BBIP1	0.0837985	0.0288471	0.489322	post_infection_2h
neural progenitors	BBOF1	0.496966	-0.00349721	0.953192	post_infection_2h
neural progenitors	BBOX1	1	3.55074e-06	1	post_infection_2h
neural progenitors	BBOX1-AS1	0.739593	0.000508954	1	post_infection_2h
neural progenitors	BBS1	0.77369	0.000182132	1	post_infection_2h
neural progenitors	BBS10	0.624164	-0.00377474	1	post_infection_2h
neural progenitors	BBS12	0.633687	-0.00264885	1	post_infection_2h
neural progenitors	BBS2	0.504672	0.00538784	0.957313	post_infection_2h
neural progenitors	BBS4	0.157778	0.00245669	0.659131	post_infection_2h
neural progenitors	BBS5	0.701816	-0.00458165	1	post_infection_2h
neural progenitors	BBS7	0.606262	-0.00953772	1	post_infection_2h
neural progenitors	BBS9	0.140334	-0.00571185	0.623586	post_infection_2h
neural progenitors	BBX	0.00390296	0.080178	0.067494	post_infection_2h
neural progenitors	BCAM	0.53338	0.00800286	0.973114	post_infection_2h
neural progenitors	BCAN	1.81971e-06	-0.103077	0.00011667	post_infection_2h
neural progenitors	BCAP29	0.584141	-0.0126014	1	post_infection_2h
neural progenitors	BCAP31	0.0064257	0.0578482	0.0958525	post_infection_2h
neural progenitors	BCAR1	0.164154	0.0193637	0.669562	post_infection_2h
neural progenitors	BCAR3	0.952503	0.000998066	1	post_infection_2h
neural progenitors	BCAR4	0.0505806	0.00122611	0.381613	post_infection_2h
neural progenitors	BCAS2	0.383491	0.0295658	0.904939	post_infection_2h
neural progenitors	BCAS3	0.119694	-0.000190012	0.580243	post_infection_2h
neural progenitors	BCAS4	0.57556	0.0111249	0.998166	post_infection_2h
neural progenitors	BCAT1	2.3712e-05	0.0583118	0.001123	post_infection_2h
neural progenitors	BCAT2	0.841826	-0.00198407	1	post_infection_2h
neural progenitors	BCCIP	0.444501	-0.0154989	0.929106	post_infection_2h
neural progenitors	BCDIN3D	0.00708035	0.0220003	0.103275	post_infection_2h
neural progenitors	BCDIN3D-AS1	0.964399	-0.000521525	1	post_infection_2h
neural progenitors	BCHE	0.864224	-0.0074443	1	post_infection_2h
neural progenitors	BCKDHA	0.557717	-0.00164868	0.987729	post_infection_2h
neural progenitors	BCKDHB	0.129919	0.0137432	0.603867	post_infection_2h
neural progenitors	BCKDK	0.182143	0.0228501	0.697685	post_infection_2h
neural progenitors	BCL10	0.632961	0.00720026	1	post_infection_2h
neural progenitors	BCL11A	0.000537688	0.0593577	0.0144182	post_infection_2h
neural progenitors	BCL11B	0.97667	-0.0011872	1	post_infection_2h
neural progenitors	BCL2	0.0154132	-0.0515352	0.179538	post_infection_2h
neural progenitors	BCL2L1	0.216318	0.00384871	0.740575	post_infection_2h
neural progenitors	BCL2L10	0.953467	0.00017298	1	post_infection_2h
neural progenitors	BCL2L11	0.924171	0.000836787	1	post_infection_2h
neural progenitors	BCL2L12	0.963799	-0.000500813	1	post_infection_2h
neural progenitors	BCL2L13	0.724349	0.00559827	1	post_infection_2h
neural progenitors	BCL2L14	0.113095	0.00308313	0.565659	post_infection_2h
neural progenitors	BCL2L15	0.541213	-0.0019272	0.97741	post_infection_2h
neural progenitors	BCL2L2	0.29102	-0.00943084	0.826761	post_infection_2h
neural progenitors	BCL2L2-PABPN1	0.693482	-0.000351162	1	post_infection_2h
neural progenitors	BCL3	0.59959	-5.32783e-05	1	post_infection_2h
neural progenitors	BCL6	0.188164	0.0114215	0.707812	post_infection_2h
neural progenitors	BCL6B	0.737077	0.000559023	1	post_infection_2h
neural progenitors	BCL7A	0.266553	0.00381068	0.799576	post_infection_2h
neural progenitors	BCL7B	0.530466	0.0137746	0.971649	post_infection_2h
neural progenitors	BCL7C	8.49918e-06	0.0797473	0.00045814	post_infection_2h
neural progenitors	BCL9	0.250185	0.0189488	0.778488	post_infection_2h
neural progenitors	BCL9L	0.236995	0.0161427	0.764742	post_infection_2h
neural progenitors	BCLAF1	0.000993369	-0.0897989	0.023189	post_infection_2h
neural progenitors	BCLAF3	0.374674	0.0157542	0.900288	post_infection_2h
neural progenitors	BCO2	0.284173	-0.00339278	0.81992	post_infection_2h
neural progenitors	BCOR	0.401174	0.0144888	0.910902	post_infection_2h
neural progenitors	BCORL1	0.763252	-0.00439161	1	post_infection_2h
neural progenitors	BCR	0.300218	0.0130064	0.837585	post_infection_2h
neural progenitors	BCS1L	0.183431	-0.0148304	0.69994	post_infection_2h
neural progenitors	BDH1	0.71412	0.00303632	1	post_infection_2h
neural progenitors	BDH2	0.0253148	-0.0412971	0.247523	post_infection_2h
neural progenitors	BDKRB1	0.914218	-0.000267941	1	post_infection_2h
neural progenitors	BDKRB2	0.832636	-0.00102695	1	post_infection_2h
neural progenitors	BDNF	0.628415	0.0012612	1	post_infection_2h
neural progenitors	BDNF-AS	0.953208	-0.00101148	1	post_infection_2h
neural progenitors	BDP1	0.0498456	0.0437966	0.378645	post_infection_2h
neural progenitors	BEAN1-AS1	0.442135	0.000929073	0.929106	post_infection_2h
neural progenitors	BECN1	0.328418	-0.0148677	0.866092	post_infection_2h
neural progenitors	BEGAIN	0.868475	-0.00011087	1	post_infection_2h
neural progenitors	BEND3	0.849419	0.00211769	1	post_infection_2h
neural progenitors	BEND4	0.745468	-0.00157558	1	post_infection_2h
neural progenitors	BEND5	2.76612e-08	0.115439	2.6309e-06	post_infection_2h
neural progenitors	BEND6	0.436458	0.00614209	0.929106	post_infection_2h
neural progenitors	BEND7	0.956209	0.00354904	1	post_infection_2h
neural progenitors	BEST1	0.784854	0.00188913	1	post_infection_2h
neural progenitors	BEST2	0.861599	-0.000494382	1	post_infection_2h
neural progenitors	BEST4	0.876237	0.000429301	1	post_infection_2h
neural progenitors	BET1	0.0126866	0.0464851	0.158012	post_infection_2h
neural progenitors	BET1L	0.363515	0.0124504	0.892672	post_infection_2h
neural progenitors	BEX1	3.74347e-13	0.176615	7.97811e-11	post_infection_2h
neural progenitors	BEX2	1.16108e-06	0.103509	7.81423e-05	post_infection_2h
neural progenitors	BEX3	0.00189203	0.0659636	0.0388135	post_infection_2h
neural progenitors	BEX4	0.00166787	0.082406	0.0356124	post_infection_2h
neural progenitors	BEX5	0.768301	0.00694122	1	post_infection_2h
neural progenitors	BFAR	0.271723	0.0197526	0.806479	post_infection_2h
neural progenitors	BGLAP	0.840518	0.00135011	1	post_infection_2h
neural progenitors	BGN	0.278128	-0.002479	0.8141	post_infection_2h
neural progenitors	BHLHB9	0.874092	0.0013199	1	post_infection_2h
neural progenitors	BHLHE22	0.0334396	0.0105352	0.293882	post_infection_2h
neural progenitors	BHLHE40	1.55969e-07	0.0800686	1.315e-05	post_infection_2h
neural progenitors	BHLHE40-AS1	0.966107	8.4776e-05	1	post_infection_2h
neural progenitors	BHLHE41	0.0587957	0.0120249	0.410062	post_infection_2h
neural progenitors	BHMT2	0.431142	0.000173773	0.928471	post_infection_2h
neural progenitors	BICC1	0.703884	0.00370194	1	post_infection_2h
neural progenitors	BICD1	0.222059	-0.031088	0.749762	post_infection_2h
neural progenitors	BICD2	0.653337	-0.00224732	1	post_infection_2h
neural progenitors	BICDL1	0.511452	0.00239215	0.962087	post_infection_2h
neural progenitors	BICDL2	0.686991	-0.00124704	1	post_infection_2h
neural progenitors	BICRA	0.0901837	0.016927	0.507272	post_infection_2h
neural progenitors	BICRAL	0.982399	0.000533799	1	post_infection_2h
neural progenitors	BID	0.259357	-0.0112128	0.790052	post_infection_2h
neural progenitors	BIK	0.887394	1.77866e-05	1	post_infection_2h
neural progenitors	BIN1	0.0159979	-0.0308476	0.183836	post_infection_2h
neural progenitors	BIN3	0.857694	0.00263418	1	post_infection_2h
neural progenitors	BIRC2	0.670202	-0.0146276	1	post_infection_2h
neural progenitors	BIRC3	0.884898	-8.288e-05	1	post_infection_2h
neural progenitors	BIRC5	0.0178203	0.0136635	0.197292	post_infection_2h
neural progenitors	BIRC6	0.443593	0.0121507	0.929106	post_infection_2h
neural progenitors	BIRC6-AS1	0.662466	0.000658266	1	post_infection_2h
neural progenitors	BISPR	0.392665	-0.00260262	0.90706	post_infection_2h
neural progenitors	BIVM	0.27703	-0.00864512	0.812902	post_infection_2h
neural progenitors	BLACAT1	0.590243	0.000815739	1	post_infection_2h
neural progenitors	BLCAP	0.00013395	0.0972372	0.00472871	post_infection_2h
neural progenitors	BLID	0.42013	-0.00265209	0.923621	post_infection_2h
neural progenitors	BLM	0.65278	-0.00324183	1	post_infection_2h
neural progenitors	BLMH	0.933994	0.00281045	1	post_infection_2h
neural progenitors	BLOC1S1	7.87883e-05	0.0799606	0.00304785	post_infection_2h
neural progenitors	BLOC1S2	0.248288	0.0191768	0.775441	post_infection_2h
neural progenitors	BLOC1S3	0.503659	-0.00449535	0.95689	post_infection_2h
neural progenitors	BLOC1S4	0.416828	-0.0227718	0.921888	post_infection_2h
neural progenitors	BLOC1S5	0.586356	-0.00859355	1	post_infection_2h
neural progenitors	BLOC1S6	0.299261	-0.0283691	0.837166	post_infection_2h
neural progenitors	BLVRA	0.704601	0.00457727	1	post_infection_2h
neural progenitors	BLVRB	0.479072	0.00477988	0.944134	post_infection_2h
neural progenitors	BLZF1	0.151778	-0.0291965	0.6485	post_infection_2h
neural progenitors	BMF	0.472282	0.00296504	0.939485	post_infection_2h
neural progenitors	BMI1	0.622986	0.00370726	1	post_infection_2h
neural progenitors	BMP1	0.661831	-0.00475517	1	post_infection_2h
neural progenitors	BMP2	0.178119	0.00514675	0.690712	post_infection_2h
neural progenitors	BMP2K	0.196078	-0.0151071	0.709938	post_infection_2h
neural progenitors	BMP4	0.119236	-0.000887392	0.579499	post_infection_2h
neural progenitors	BMP5	0.931558	-6.93084e-05	1	post_infection_2h
neural progenitors	BMP6	0.714493	3.94967e-05	1	post_infection_2h
neural progenitors	BMP7	0.226667	0.0393376	0.75535	post_infection_2h
neural progenitors	BMP8B	0.354166	-0.00212928	0.886802	post_infection_2h
neural progenitors	BMPER	0.265512	0.00643593	0.797819	post_infection_2h
neural progenitors	BMPR1A	0.0715991	0.0205876	0.452498	post_infection_2h
neural progenitors	BMPR1B	0.843039	-0.00291508	1	post_infection_2h
neural progenitors	BMPR1B-DT	0.0684115	0.0010056	0.443009	post_infection_2h
neural progenitors	BMPR2	5.94151e-05	0.0673263	0.00242475	post_infection_2h
neural progenitors	BMS1	0.15412	0.0272734	0.653292	post_infection_2h
neural progenitors	BMS1P14	0.515136	0.00342939	0.964288	post_infection_2h
neural progenitors	BMT2	0.593626	0.00204252	1	post_infection_2h
neural progenitors	BNC2	0.538909	-0.000126269	0.976444	post_infection_2h
neural progenitors	BNIP1	0.294538	0.0173749	0.832337	post_infection_2h
neural progenitors	BNIP2	0.100173	0.0357629	0.534065	post_infection_2h
neural progenitors	BNIP3	1.39713e-16	0.278512	4.94734e-14	post_infection_2h
neural progenitors	BNIP3L	7.9784e-36	0.278139	1.14774e-32	post_infection_2h
neural progenitors	BNIPL	0.655091	-0.00201538	1	post_infection_2h
neural progenitors	BOC	0.551952	0.0156413	0.985063	post_infection_2h
neural progenitors	BOD1	0.00665042	0.0303386	0.0985024	post_infection_2h
neural progenitors	BOD1L1	0.0852507	0.0480154	0.492648	post_infection_2h
neural progenitors	BOK	0.326982	0.00219888	0.865537	post_infection_2h
neural progenitors	BOLA1	0.399988	0.00883009	0.910603	post_infection_2h
neural progenitors	BOLA2	0.80661	0.000665644	1	post_infection_2h
neural progenitors	BOLA2-SMG1P6	0.460948	0.00310368	0.935925	post_infection_2h
neural progenitors	BOLA2B	0.630077	-0.00296508	1	post_infection_2h
neural progenitors	BOLA3	0.0473396	0.0111463	0.367968	post_infection_2h
neural progenitors	BOLA3-AS1	0.544898	-0.00259797	0.979914	post_infection_2h
neural progenitors	BOP1	0.0393727	-0.0258088	0.324818	post_infection_2h
neural progenitors	BORA	0.473773	0.00342849	0.940071	post_infection_2h
neural progenitors	BORCS5	0.0413982	-0.0245801	0.337177	post_infection_2h
neural progenitors	BORCS6	0.0554164	-0.0140772	0.399975	post_infection_2h
neural progenitors	BORCS7	0.491725	-0.0139172	0.949653	post_infection_2h
neural progenitors	BORCS8	0.0037706	0.0248752	0.0658981	post_infection_2h
neural progenitors	BORCS8-MEF2B	0.455498	-0.000212606	0.933275	post_infection_2h
neural progenitors	BPGM	0.785012	-0.00810745	1	post_infection_2h
neural progenitors	BPHL	0.316998	-0.0113395	0.856077	post_infection_2h
neural progenitors	BPNT1	0.00226529	0.0247735	0.0438135	post_infection_2h
neural progenitors	BPTF	0.15929	-0.0342739	0.66168	post_infection_2h
neural progenitors	BRAF	5.26482e-06	0.0688683	0.000300696	post_infection_2h
neural progenitors	BRAP	0.177851	0.00371924	0.690712	post_infection_2h
neural progenitors	BRAT1	0.0200747	0.0264514	0.213963	post_infection_2h
neural progenitors	BRCA1	0.907346	0.00231266	1	post_infection_2h
neural progenitors	BRCA2	0.513333	0.00423407	0.96333	post_infection_2h
neural progenitors	BRCC3	0.732987	0.00523569	1	post_infection_2h
neural progenitors	BRD1	0.205214	0.0287783	0.723459	post_infection_2h
neural progenitors	BRD2	0.237459	-0.00940485	0.765011	post_infection_2h
neural progenitors	BRD3	0.218897	-0.00626948	0.744658	post_infection_2h
neural progenitors	BRD3OS	0.489457	0.00702108	0.949048	post_infection_2h
neural progenitors	BRD4	0.88074	0.00111032	1	post_infection_2h
neural progenitors	BRD7	0.0506009	-0.0497881	0.381613	post_infection_2h
neural progenitors	BRD8	0.268556	-0.023894	0.802459	post_infection_2h
neural progenitors	BRD9	0.694532	-0.00236187	1	post_infection_2h
neural progenitors	BRF1	0.400573	0.0158993	0.910902	post_infection_2h
neural progenitors	BRF2	0.56426	-0.00901954	0.99185	post_infection_2h
neural progenitors	BRI3	0.0516127	0.0153072	0.385764	post_infection_2h
neural progenitors	BRI3BP	0.988024	0.000332028	1	post_infection_2h
neural progenitors	BRICD5	0.348176	-0.00449926	0.881287	post_infection_2h
neural progenitors	BRINP1	0.0401834	0.0126241	0.329615	post_infection_2h
neural progenitors	BRINP2	0.70026	-0.00196779	1	post_infection_2h
neural progenitors	BRINP3	0.0918038	0.00891236	0.511139	post_infection_2h
neural progenitors	BRIP1	0.604955	-0.00229712	1	post_infection_2h
neural progenitors	BRIX1	0.53152	-0.0204962	0.972555	post_infection_2h
neural progenitors	BRK1	0.0142146	0.0440477	0.170316	post_infection_2h
neural progenitors	BRMS1	0.143052	0.0202535	0.629326	post_infection_2h
neural progenitors	BRMS1L	0.692894	-0.00357514	1	post_infection_2h
neural progenitors	BROX	0.0440835	-0.0192605	0.351583	post_infection_2h
neural progenitors	BRPF1	0.969884	-0.000224896	1	post_infection_2h
neural progenitors	BRPF3	0.268521	-0.00957406	0.802459	post_infection_2h
neural progenitors	BRSK1	0.892902	0.000192902	1	post_infection_2h
neural progenitors	BRSK2	0.245618	-0.0215397	0.77306	post_infection_2h
neural progenitors	BRWD1	0.00189437	0.0729472	0.038827	post_infection_2h
neural progenitors	BRWD1-AS2	0.944947	0.000732162	1	post_infection_2h
neural progenitors	BRWD3	0.30788	0.0132586	0.846754	post_infection_2h
neural progenitors	BSCL2	0.592332	-0.00398453	1	post_infection_2h
neural progenitors	BSDC1	0.633766	0.00260935	1	post_infection_2h
neural progenitors	BSG	0.0500421	-0.02554	0.379266	post_infection_2h
neural progenitors	BSN	0.0500244	0.00889746	0.379266	post_infection_2h
neural progenitors	BSN-DT	0.258627	0.000692787	0.789178	post_infection_2h
neural progenitors	BST1	0.469521	-0.00155658	0.938487	post_infection_2h
neural progenitors	BST2	0.0105012	-0.0125488	0.138039	post_infection_2h
neural progenitors	BTAF1	1.56784e-06	-0.0844854	0.00010252	post_infection_2h
neural progenitors	BTBD1	0.12152	-0.0207034	0.584016	post_infection_2h
neural progenitors	BTBD10	0.600805	-0.00715762	1	post_infection_2h
neural progenitors	BTBD11	0.448984	0.000574387	0.930331	post_infection_2h
neural progenitors	BTBD17	0.630958	0.0114208	1	post_infection_2h
neural progenitors	BTBD18	0.806841	0.000835558	1	post_infection_2h
neural progenitors	BTBD19	0.852136	0.000288711	1	post_infection_2h
neural progenitors	BTBD2	0.644356	0.00743816	1	post_infection_2h
neural progenitors	BTBD3	0.663416	0.00428469	1	post_infection_2h
neural progenitors	BTBD6	0.821115	0.00503555	1	post_infection_2h
neural progenitors	BTBD7	0.283427	0.0130633	0.819141	post_infection_2h
neural progenitors	BTBD8	0.677627	0.00394098	1	post_infection_2h
neural progenitors	BTBD9	0.639178	0.00175484	1	post_infection_2h
neural progenitors	BTD	0.846192	-0.00293736	1	post_infection_2h
neural progenitors	BTF3	0.691645	-0.0127039	1	post_infection_2h
neural progenitors	BTF3L4	0.754202	0.00899645	1	post_infection_2h
neural progenitors	BTG1	5.25445e-15	0.186122	1.4749e-12	post_infection_2h
neural progenitors	BTG2	0.0600629	-0.0523118	0.414027	post_infection_2h
neural progenitors	BTG3	2.91558e-06	-0.126567	0.000177534	post_infection_2h
neural progenitors	BTLA	0.0819942	0.0028247	0.486386	post_infection_2h
neural progenitors	BTN2A1	0.24616	0.0109867	0.774119	post_infection_2h
neural progenitors	BTN2A2	0.229631	-0.0114986	0.758681	post_infection_2h
neural progenitors	BTN3A1	0.865169	0.000202673	1	post_infection_2h
neural progenitors	BTN3A2	0.767532	-8.89581e-05	1	post_infection_2h
neural progenitors	BTN3A3	0.445646	0.00208786	0.929267	post_infection_2h
neural progenitors	BTNL9	0.978168	-6.40654e-05	1	post_infection_2h
neural progenitors	BTRC	0.112257	-0.013217	0.564097	post_infection_2h
neural progenitors	BUB1	0.86702	0.00127667	1	post_infection_2h
neural progenitors	BUB1B	0.845756	-0.000279323	1	post_infection_2h
neural progenitors	BUB3	0.640683	0.01982	1	post_infection_2h
neural progenitors	BUD13	0.107376	-0.0163672	0.552674	post_infection_2h
neural progenitors	BUD23	0.127456	0.0147511	0.597971	post_infection_2h
neural progenitors	BUD31	0.351749	-0.0344688	0.884154	post_infection_2h
neural progenitors	BVES	0.768313	0.000601521	1	post_infection_2h
neural progenitors	BX004987.1	0.828863	-0.000107504	1	post_infection_2h
neural progenitors	BX005019.1	0.169693	0.00256664	0.678096	post_infection_2h
neural progenitors	BX005266.2	1	-0.000201536	1	post_infection_2h
neural progenitors	BX088645.1	0.867089	-0.000392994	1	post_infection_2h
neural progenitors	BX088651.4	0.577422	0.00144084	0.999597	post_infection_2h
neural progenitors	BX248123.1	0.496031	0.00208124	0.952303	post_infection_2h
neural progenitors	BX255925.3	0.892322	0.000384201	1	post_infection_2h
neural progenitors	BX284668.2	0.560049	-0.00174612	0.989382	post_infection_2h
neural progenitors	BX284668.6	0.818122	0.00268227	1	post_infection_2h
neural progenitors	BX322234.1	0.940184	-0.000174242	1	post_infection_2h
neural progenitors	BX322562.1	0.438924	0.000393157	0.929106	post_infection_2h
neural progenitors	BX323046.1	0.00219383	-0.00391939	0.0430042	post_infection_2h
neural progenitors	BX324167.1	0.510448	0.0017859	0.961297	post_infection_2h
neural progenitors	BX537318.1	0.673787	-0.000895349	1	post_infection_2h
neural progenitors	BX546450.2	0.714218	-0.000742037	1	post_infection_2h
neural progenitors	BX547991.1	0.938411	0.000908739	1	post_infection_2h
neural progenitors	BX571846.1	0.529758	-0.000665772	0.971649	post_infection_2h
neural progenitors	BX649601.1	0.930216	-0.000104466	1	post_infection_2h
neural progenitors	BX649632.1	0.994695	3.708e-05	1	post_infection_2h
neural progenitors	BX890604.1	0.222043	-0.017728	0.749762	post_infection_2h
neural progenitors	BYSL	0.692613	0.0073336	1	post_infection_2h
neural progenitors	BZW1	0.739229	-0.0077465	1	post_infection_2h
neural progenitors	BZW2	0.00264486	0.0465703	0.0498178	post_infection_2h
neural progenitors	C10orf113	0.812519	0.000878839	1	post_infection_2h
neural progenitors	C10orf143	0.181105	0.00486194	0.695097	post_infection_2h
neural progenitors	C10orf25	0.286402	-0.00448713	0.821786	post_infection_2h
neural progenitors	C10orf55	0.122976	-0.000810506	0.58796	post_infection_2h
neural progenitors	C10orf67	0.0548171	0.00292676	0.397763	post_infection_2h
neural progenitors	C10orf82	0.694431	0.00023136	1	post_infection_2h
neural progenitors	C10orf88	0.398495	-0.00718708	0.909743	post_infection_2h
neural progenitors	C10orf95	0.46053	-0.00353395	0.935644	post_infection_2h
neural progenitors	C11orf1	0.696763	-0.0112896	1	post_infection_2h
neural progenitors	C11orf24	0.0431679	-0.0229953	0.346926	post_infection_2h
neural progenitors	C11orf49	0.528508	-0.00723333	0.970998	post_infection_2h
neural progenitors	C11orf54	0.989898	-0.00141917	1	post_infection_2h
neural progenitors	C11orf58	0.416158	0.0188906	0.921296	post_infection_2h
neural progenitors	C11orf65	0.300372	0.00232247	0.837585	post_infection_2h
neural progenitors	C11orf68	0.504024	0.0116517	0.95689	post_infection_2h
neural progenitors	C11orf71	0.894812	-0.00336025	1	post_infection_2h
neural progenitors	C11orf72	0.234165	-0.000401917	0.762562	post_infection_2h
neural progenitors	C11orf74	0.480256	0.0103341	0.944672	post_infection_2h
neural progenitors	C11orf80	0.128782	-0.00486729	0.601324	post_infection_2h
neural progenitors	C11orf87	0.937286	0.0021092	1	post_infection_2h
neural progenitors	C11orf91	0.79199	0.00062398	1	post_infection_2h
neural progenitors	C11orf95	0.645137	0.00895644	1	post_infection_2h
neural progenitors	C11orf96	0.0632771	-0.0412742	0.423816	post_infection_2h
neural progenitors	C11orf98	0.911576	-2.82836e-05	1	post_infection_2h
neural progenitors	C12orf10	0.0559423	-0.0407252	0.401629	post_infection_2h
neural progenitors	C12orf29	0.225537	-0.00836402	0.754294	post_infection_2h
neural progenitors	C12orf4	0.507703	0.003245	0.959347	post_infection_2h
neural progenitors	C12orf42	0.200725	0.000611865	0.716516	post_infection_2h
neural progenitors	C12orf43	0.451621	-0.00267412	0.931781	post_infection_2h
neural progenitors	C12orf45	0.308228	-0.00870778	0.847092	post_infection_2h
neural progenitors	C12orf49	0.594921	0.0113613	1	post_infection_2h
neural progenitors	C12orf50	0.939944	-0.000114492	1	post_infection_2h
neural progenitors	C12orf57	7.85512e-05	-0.080328	0.00304379	post_infection_2h
neural progenitors	C12orf60	0.803706	0.00152026	1	post_infection_2h
neural progenitors	C12orf65	0.450182	0.00225757	0.93081	post_infection_2h
neural progenitors	C12orf66	0.883266	-0.00099184	1	post_infection_2h
neural progenitors	C12orf73	0.82924	0.00029378	1	post_infection_2h
neural progenitors	C12orf75	0.0038794	0.043858	0.0672888	post_infection_2h
neural progenitors	C12orf76	0.344819	-0.0261067	0.879538	post_infection_2h
neural progenitors	C12orf77	0.897968	-4.39508e-06	1	post_infection_2h
neural progenitors	C13orf46	0.869871	4.62304e-05	1	post_infection_2h
neural progenitors	C14orf119	0.969303	-0.00128161	1	post_infection_2h
neural progenitors	C14orf132	0.00777882	0.0463655	0.110864	post_infection_2h
neural progenitors	C14orf178	0.568424	-0.000655878	0.994111	post_infection_2h
neural progenitors	C14orf28	0.908067	-0.00214268	1	post_infection_2h
neural progenitors	C14orf93	0.580903	0.00358128	1	post_infection_2h
neural progenitors	C15orf32	0.604218	-0.000231882	1	post_infection_2h
neural progenitors	C15orf38-AP3S2	0.767923	0.00042945	1	post_infection_2h
neural progenitors	C15orf39	0.637414	-0.00326071	1	post_infection_2h
neural progenitors	C15orf40	0.471065	0.0134775	0.938678	post_infection_2h
neural progenitors	C15orf41	0.925349	0.0035404	1	post_infection_2h
neural progenitors	C15orf48	0.198819	0.0024286	0.712977	post_infection_2h
neural progenitors	C15orf53	0.814234	-3.55854e-05	1	post_infection_2h
neural progenitors	C15orf59	0.0293505	-0.0222147	0.270406	post_infection_2h
neural progenitors	C15orf59-AS1	0.0021509	0.0160732	0.0424905	post_infection_2h
neural progenitors	C15orf61	0.561906	-0.0122398	0.990483	post_infection_2h
neural progenitors	C15orf62	0.973516	0.000162348	1	post_infection_2h
neural progenitors	C15orf65	0.0678594	0.00740492	0.440847	post_infection_2h
neural progenitors	C16orf45	0.012147	-0.0461787	0.153873	post_infection_2h
neural progenitors	C16orf46	0.504052	-0.00289268	0.95689	post_infection_2h
neural progenitors	C16orf58	0.0207963	-0.0269033	0.218073	post_infection_2h
neural progenitors	C16orf70	0.186221	0.013054	0.704743	post_infection_2h
neural progenitors	C16orf71	0.233177	-0.00248287	0.761279	post_infection_2h
neural progenitors	C16orf72	0.370751	-0.0036863	0.898465	post_infection_2h
neural progenitors	C16orf74	0.586631	-0.0016808	1	post_infection_2h
neural progenitors	C16orf78	0.164255	0.000563144	0.669793	post_infection_2h
neural progenitors	C16orf86	0.324756	-0.00534687	0.86313	post_infection_2h
neural progenitors	C16orf87	0.784012	0.00646064	1	post_infection_2h
neural progenitors	C16orf91	0.906564	0.00599193	1	post_infection_2h
neural progenitors	C16orf92	1	-0.000150413	1	post_infection_2h
neural progenitors	C16orf95	0.229901	-0.00218516	0.758681	post_infection_2h
neural progenitors	C17orf100	0.428624	0.00555219	0.927048	post_infection_2h
neural progenitors	C17orf107	0.307578	-0.000233808	0.846505	post_infection_2h
neural progenitors	C17orf113	0.428907	-0.00345201	0.927281	post_infection_2h
neural progenitors	C17orf49	0.442396	-0.00226534	0.929106	post_infection_2h
neural progenitors	C17orf50	0.922856	-0.000624223	1	post_infection_2h
neural progenitors	C17orf51	0.270313	-0.0165457	0.805226	post_infection_2h
neural progenitors	C17orf53	0.236741	0.00222499	0.764527	post_infection_2h
neural progenitors	C17orf58	0.0131753	-0.0282089	0.162083	post_infection_2h
neural progenitors	C17orf67	2.15928e-08	-0.0515112	2.1149e-06	post_infection_2h
neural progenitors	C17orf75	0.533895	-0.00760301	0.973283	post_infection_2h
neural progenitors	C17orf80	0.425569	-0.0126071	0.925488	post_infection_2h
neural progenitors	C17orf97	0.17131	-0.00273052	0.680916	post_infection_2h
neural progenitors	C17orf98	0.518225	-0.000276266	0.965697	post_infection_2h
neural progenitors	C17orf99	0.452101	-0.000242093	0.932021	post_infection_2h
neural progenitors	C18orf21	0.326035	0.0164963	0.86439	post_infection_2h
neural progenitors	C18orf25	0.99978	-0.000186693	1	post_infection_2h
neural progenitors	C18orf32	0.514253	-0.016742	0.963725	post_infection_2h
neural progenitors	C18orf54	0.278429	8.32998e-05	0.814491	post_infection_2h
neural progenitors	C18orf65	0.596003	-0.00148163	1	post_infection_2h
neural progenitors	C19orf12	0.198836	-0.0161108	0.712977	post_infection_2h
neural progenitors	C19orf18	0.817239	0.00158813	1	post_infection_2h
neural progenitors	C19orf24	0.955688	0.00437927	1	post_infection_2h
neural progenitors	C19orf25	0.002534	0.0597661	0.0480834	post_infection_2h
neural progenitors	C19orf38	0.361605	-0.00127967	0.891024	post_infection_2h
neural progenitors	C19orf44	0.576534	0.00576249	0.999004	post_infection_2h
neural progenitors	C19orf47	0.323461	-0.00648065	0.862161	post_infection_2h
neural progenitors	C19orf48	0.0906475	0.0239965	0.508728	post_infection_2h
neural progenitors	C19orf53	2.29357e-05	-0.0786822	0.00109072	post_infection_2h
neural progenitors	C19orf54	0.951997	0.00138646	1	post_infection_2h
neural progenitors	C19orf57	0.371802	-0.00651547	0.898925	post_infection_2h
neural progenitors	C19orf66	0.00864508	-0.0134093	0.11987	post_infection_2h
neural progenitors	C19orf70	0.142747	-0.00524895	0.628669	post_infection_2h
neural progenitors	C19orf73	0.482092	0.00186859	0.945735	post_infection_2h
neural progenitors	C19orf81	0.905462	0.00464842	1	post_infection_2h
neural progenitors	C1D	0.00434586	0.0575224	0.0729072	post_infection_2h
neural progenitors	C1GALT1	0.00402525	0.0421998	0.0691065	post_infection_2h
neural progenitors	C1GALT1C1	0.102799	0.0143521	0.541694	post_infection_2h
neural progenitors	C1GALT1C1L	0.958986	-2.83202e-05	1	post_infection_2h
neural progenitors	C1QBP	0.240246	-0.0346121	0.767371	post_infection_2h
neural progenitors	C1QL1	0.703113	-0.00414978	1	post_infection_2h
neural progenitors	C1QL2	0.159526	0.00208472	0.662186	post_infection_2h
neural progenitors	C1QL3	0.379056	0.00197141	0.902213	post_infection_2h
neural progenitors	C1QL4	0.0105838	0.00376583	0.138966	post_infection_2h
neural progenitors	C1QTNF1	0.794002	0.00241399	1	post_infection_2h
neural progenitors	C1QTNF12	0.00307221	-0.0216799	0.056077	post_infection_2h
neural progenitors	C1QTNF2	0.144677	0.000597149	0.632332	post_infection_2h
neural progenitors	C1QTNF3	0.666089	-0.000554216	1	post_infection_2h
neural progenitors	C1QTNF4	0.96107	-0.00145465	1	post_infection_2h
neural progenitors	C1QTNF6	0.230116	-0.00482653	0.758714	post_infection_2h
neural progenitors	C1QTNF7	0.272969	0.00518497	0.808612	post_infection_2h
neural progenitors	C1QTNF9	0.415976	0.000169318	0.921205	post_infection_2h
neural progenitors	C1R	0.570348	0.00194055	0.995277	post_infection_2h
neural progenitors	C1RL	0.976683	0.000182904	1	post_infection_2h
neural progenitors	C1RL-AS1	0.724884	-0.000814053	1	post_infection_2h
neural progenitors	C1S	0.00717199	-0.010274	0.10415	post_infection_2h
neural progenitors	C1orf109	0.00185228	-0.0430667	0.038341	post_infection_2h
neural progenitors	C1orf112	0.712266	-0.00270386	1	post_infection_2h
neural progenitors	C1orf115	0.557555	0.00132164	0.987729	post_infection_2h
neural progenitors	C1orf122	0.000111067	-0.0997591	0.00405139	post_infection_2h
neural progenitors	C1orf123	0.307129	0.0224153	0.845944	post_infection_2h
neural progenitors	C1orf131	0.00176406	-0.0437141	0.0370255	post_infection_2h
neural progenitors	C1orf159	0.916687	0.00214807	1	post_infection_2h
neural progenitors	C1orf162	0.394384	-0.00411066	0.907456	post_infection_2h
neural progenitors	C1orf167	0.973182	0.000190588	1	post_infection_2h
neural progenitors	C1orf174	0.243747	0.0236906	0.771036	post_infection_2h
neural progenitors	C1orf194	0.747545	0.00270562	1	post_infection_2h
neural progenitors	C1orf198	0.678037	0.00133675	1	post_infection_2h
neural progenitors	C1orf21	0.00508936	0.0691985	0.0819747	post_infection_2h
neural progenitors	C1orf216	0.0241596	0.0216234	0.240624	post_infection_2h
neural progenitors	C1orf220	0.750996	-0.00163482	1	post_infection_2h
neural progenitors	C1orf226	0.559791	-0.00189916	0.98923	post_infection_2h
neural progenitors	C1orf229	0.568479	0.00231588	0.994111	post_infection_2h
neural progenitors	C1orf35	0.0383453	-0.0432761	0.320129	post_infection_2h
neural progenitors	C1orf43	0.0821822	-0.0494065	0.486607	post_infection_2h
neural progenitors	C1orf50	0.743308	0.00223218	1	post_infection_2h
neural progenitors	C1orf52	0.413759	-0.00455527	0.919611	post_infection_2h
neural progenitors	C1orf53	0.631666	0.00541785	1	post_infection_2h
neural progenitors	C1orf54	0.113349	0.0270792	0.566232	post_infection_2h
neural progenitors	C1orf56	0.224534	-0.00328365	0.753586	post_infection_2h
neural progenitors	C1orf61	2.08228e-05	0.103708	0.00100267	post_infection_2h
neural progenitors	C1orf74	0.98659	0.000285335	1	post_infection_2h
neural progenitors	C1orf94	0.709207	-0.00134516	1	post_infection_2h
neural progenitors	C2	1	-2.90543e-05	1	post_infection_2h
neural progenitors	C2-AS1	0.924824	-9.36953e-05	1	post_infection_2h
neural progenitors	C20orf144	0.608652	-0.00129608	1	post_infection_2h
neural progenitors	C20orf194	0.597638	0.00440174	1	post_infection_2h
neural progenitors	C20orf202	0.17193	0.00189144	0.681941	post_infection_2h
neural progenitors	C20orf203	0.783033	-0.000768246	1	post_infection_2h
neural progenitors	C20orf204	0.387614	-0.00255705	0.905789	post_infection_2h
neural progenitors	C20orf27	0.192568	-0.00955351	0.709938	post_infection_2h
neural progenitors	C20orf96	0.778508	-0.00772892	1	post_infection_2h
neural progenitors	C21orf2	0.429547	-0.00729258	0.927561	post_infection_2h
neural progenitors	C21orf58	0.542114	0.00553369	0.977887	post_infection_2h
neural progenitors	C21orf62	0.669641	0.00141848	1	post_infection_2h
neural progenitors	C21orf62-AS1	0.835174	0.000659807	1	post_infection_2h
neural progenitors	C21orf91	0.571727	-0.00890848	0.995982	post_infection_2h
neural progenitors	C22orf15	0.902533	-0.000299325	1	post_infection_2h
neural progenitors	C22orf23	0.859681	-0.00134128	1	post_infection_2h
neural progenitors	C22orf31	0.785639	0.000742331	1	post_infection_2h
neural progenitors	C22orf39	0.0280596	0.0359184	0.265017	post_infection_2h
neural progenitors	C22orf42	0.545881	0.00136053	0.980303	post_infection_2h
neural progenitors	C22orf46	0.162794	-0.0125924	0.668129	post_infection_2h
neural progenitors	C2CD2	0.759891	4.65443e-05	1	post_infection_2h
neural progenitors	C2CD2L	0.0143649	-0.0175066	0.171137	post_infection_2h
neural progenitors	C2CD3	0.452921	-0.00238257	0.93245	post_infection_2h
neural progenitors	C2CD4A	0.378682	0.000573888	0.902045	post_infection_2h
neural progenitors	C2CD4B	0.92329	0.000275052	1	post_infection_2h
neural progenitors	C2CD4C	0.555297	0.00388874	0.986867	post_infection_2h
neural progenitors	C2CD4D	0.792968	0.000413153	1	post_infection_2h
neural progenitors	C2CD5	0.403599	-0.0116225	0.913167	post_infection_2h
neural progenitors	C2orf15	0.7075	-0.0020774	1	post_infection_2h
neural progenitors	C2orf16	0.913701	-0.00031532	1	post_infection_2h
neural progenitors	C2orf27B	0.0298611	0.004275	0.273503	post_infection_2h
neural progenitors	C2orf40	0.0149988	-0.0173051	0.176497	post_infection_2h
neural progenitors	C2orf42	0.949132	0.00101429	1	post_infection_2h
neural progenitors	C2orf48	0.676806	0.00059939	1	post_infection_2h
neural progenitors	C2orf49	0.0133372	0.0519984	0.163201	post_infection_2h
neural progenitors	C2orf50	0.874215	0.00049029	1	post_infection_2h
neural progenitors	C2orf68	0.247825	0.0187664	0.775318	post_infection_2h
neural progenitors	C2orf69	0.75815	0.00982549	1	post_infection_2h
neural progenitors	C2orf72	0.538474	0.00744449	0.976444	post_infection_2h
neural progenitors	C2orf73	0.72664	0.000738594	1	post_infection_2h
neural progenitors	C2orf74	0.893799	0.00340016	1	post_infection_2h
neural progenitors	C2orf76	0.775228	-0.00587231	1	post_infection_2h
neural progenitors	C2orf80	0.902964	-0.000252844	1	post_infection_2h
neural progenitors	C2orf81	0.130944	0.00624743	0.605697	post_infection_2h
neural progenitors	C2orf88	0.654398	0.00134559	1	post_infection_2h
neural progenitors	C2orf92	0.192201	-0.00382646	0.709938	post_infection_2h
neural progenitors	C3	0.239687	-0.000334129	0.766681	post_infection_2h
neural progenitors	C3orf14	2.35866e-06	0.0818625	0.000147525	post_infection_2h
neural progenitors	C3orf18	0.461745	-0.00223084	0.936246	post_infection_2h
neural progenitors	C3orf20	0.96497	-0.000271277	1	post_infection_2h
neural progenitors	C3orf33	0.406146	0.00556364	0.914469	post_infection_2h
neural progenitors	C3orf38	0.933917	-0.00654902	1	post_infection_2h
neural progenitors	C3orf49	0.818533	0.000803932	1	post_infection_2h
neural progenitors	C3orf52	0.705192	0.000538145	1	post_infection_2h
neural progenitors	C3orf58	0.00638188	0.0482573	0.0955704	post_infection_2h
neural progenitors	C3orf62	0.190535	-0.0125708	0.709749	post_infection_2h
neural progenitors	C3orf67	0.346168	0.00216215	0.880026	post_infection_2h
neural progenitors	C3orf70	0.0598055	0.0105177	0.413153	post_infection_2h
neural progenitors	C3orf80	0.317808	0.00253214	0.856348	post_infection_2h
neural progenitors	C4orf19	0.971984	0.000255045	1	post_infection_2h
neural progenitors	C4orf3	5.90933e-34	0.29096	7.15869e-31	post_infection_2h
neural progenitors	C4orf33	0.298482	-0.00437049	0.836497	post_infection_2h
neural progenitors	C4orf45	0.904893	-0.000384204	1	post_infection_2h
neural progenitors	C4orf46	0.388434	0.00300107	0.906003	post_infection_2h
neural progenitors	C4orf47	0.229274	0.00696408	0.758545	post_infection_2h
neural progenitors	C4orf48	0.151111	-0.0420595	0.647576	post_infection_2h
neural progenitors	C5	0.826019	0.00201729	1	post_infection_2h
neural progenitors	C5AR1	0.7126	-0.000621978	1	post_infection_2h
neural progenitors	C5AR2	0.0596048	-0.00111896	0.412733	post_infection_2h
neural progenitors	C5orf15	0.281206	0.0128613	0.817134	post_infection_2h
neural progenitors	C5orf22	0.158553	-0.0124228	0.660623	post_infection_2h
neural progenitors	C5orf24	0.507479	0.0256277	0.959347	post_infection_2h
neural progenitors	C5orf30	0.000565765	-0.0674579	0.0149806	post_infection_2h
neural progenitors	C5orf34	0.00736095	-0.0298945	0.106424	post_infection_2h
neural progenitors	C5orf38	0.433787	0.00261585	0.929106	post_infection_2h
neural progenitors	C5orf49	0.114756	0.0103788	0.569376	post_infection_2h
neural progenitors	C5orf51	0.525955	-0.00818632	0.969304	post_infection_2h
neural progenitors	C5orf63	0.881582	-0.000945748	1	post_infection_2h
neural progenitors	C5orf66	0.404558	0.00266552	0.913643	post_infection_2h
neural progenitors	C6orf106	0.00433785	0.0256574	0.0728791	post_infection_2h
neural progenitors	C6orf118	0.147927	-0.00227538	0.640248	post_infection_2h
neural progenitors	C6orf120	0.00450684	-0.0436754	0.0748441	post_infection_2h
neural progenitors	C6orf132	0.333929	-0.00156527	0.871434	post_infection_2h
neural progenitors	C6orf136	0.322987	0.00773812	0.862161	post_infection_2h
neural progenitors	C6orf141	0.781801	-0.000172116	1	post_infection_2h
neural progenitors	C6orf163	0.890013	0.0012782	1	post_infection_2h
neural progenitors	C6orf203	0.147321	0.0188232	0.638827	post_infection_2h
neural progenitors	C6orf223	0.215541	-0.000647023	0.739151	post_infection_2h
neural progenitors	C6orf226	0.0453972	-0.025123	0.358384	post_infection_2h
neural progenitors	C6orf47	0.176344	-0.0133835	0.689822	post_infection_2h
neural progenitors	C6orf47-AS1	0.723036	-0.00063981	1	post_infection_2h
neural progenitors	C6orf48	0.25808	-0.0308555	0.788769	post_infection_2h
neural progenitors	C6orf52	0.225301	0.00704108	0.754287	post_infection_2h
neural progenitors	C6orf58	0.757635	0.000212233	1	post_infection_2h
neural progenitors	C6orf62	0.204847	-0.0265925	0.723154	post_infection_2h
neural progenitors	C6orf89	0.851214	0.00578088	1	post_infection_2h
neural progenitors	C6orf99	0.808663	0.00072665	1	post_infection_2h
neural progenitors	C7orf25	0.81366	0.00106054	1	post_infection_2h
neural progenitors	C7orf26	0.00158884	-0.0353034	0.0343061	post_infection_2h
neural progenitors	C7orf31	0.147142	-0.00521088	0.638515	post_infection_2h
neural progenitors	C7orf43	0.96595	0.000454452	1	post_infection_2h
neural progenitors	C7orf50	0.86277	-0.0103396	1	post_infection_2h
neural progenitors	C7orf61	0.384462	-0.00470859	0.905131	post_infection_2h
neural progenitors	C8G	0.962506	-0.000156256	1	post_infection_2h
neural progenitors	C8orf33	0.0271816	-0.0508169	0.258957	post_infection_2h
neural progenitors	C8orf34	0.106357	0.0147063	0.550516	post_infection_2h
neural progenitors	C8orf34-AS1	0.234059	0.00179996	0.76254	post_infection_2h
neural progenitors	C8orf37	0.42783	0.00793442	0.926376	post_infection_2h
neural progenitors	C8orf44	0.0550375	0.00782988	0.39874	post_infection_2h
neural progenitors	C8orf48	0.943394	0.000936386	1	post_infection_2h
neural progenitors	C8orf58	0.232924	0.0110704	0.761279	post_infection_2h
neural progenitors	C8orf59	0.102547	0.0206147	0.541235	post_infection_2h
neural progenitors	C8orf76	0.117552	0.0218918	0.576776	post_infection_2h
neural progenitors	C8orf82	0.731264	0.00684716	1	post_infection_2h
neural progenitors	C8orf88	0.544345	-0.00193354	0.979609	post_infection_2h
neural progenitors	C8orf89	0.747473	-0.000117949	1	post_infection_2h
neural progenitors	C9orf106	0.422124	0.00154141	0.924632	post_infection_2h
neural progenitors	C9orf116	0.256157	0.00605479	0.786128	post_infection_2h
neural progenitors	C9orf129	0.94816	0.000395032	1	post_infection_2h
neural progenitors	C9orf131	1	5.83414e-05	1	post_infection_2h
neural progenitors	C9orf135	0.345957	0.000362292	0.880026	post_infection_2h
neural progenitors	C9orf139	0.448559	0.00107256	0.930245	post_infection_2h
neural progenitors	C9orf147	0.695584	-0.000722179	1	post_infection_2h
neural progenitors	C9orf153	0.860957	0.00162925	1	post_infection_2h
neural progenitors	C9orf16	0.91095	0.010109	1	post_infection_2h
neural progenitors	C9orf163	0.768947	-0.00108938	1	post_infection_2h
neural progenitors	C9orf24	0.75158	0.0013751	1	post_infection_2h
neural progenitors	C9orf3	0.922618	0.00237864	1	post_infection_2h
neural progenitors	C9orf40	0.484452	-0.00726758	0.946995	post_infection_2h
neural progenitors	C9orf41-AS1	0.963042	0.000254081	1	post_infection_2h
neural progenitors	C9orf43	0.927984	0.00034021	1	post_infection_2h
neural progenitors	C9orf47	0.625826	-0.000825402	1	post_infection_2h
neural progenitors	C9orf50	0.932993	0.000794077	1	post_infection_2h
neural progenitors	C9orf64	0.981032	2.6064e-05	1	post_infection_2h
neural progenitors	C9orf66	0.744089	-0.000337241	1	post_infection_2h
neural progenitors	C9orf72	0.00168102	-0.0405621	0.0356755	post_infection_2h
neural progenitors	C9orf78	0.232436	-0.0353811	0.76074	post_infection_2h
neural progenitors	C9orf84	0.933496	-0.000202018	1	post_infection_2h
neural progenitors	C9orf85	0.29793	-0.0103575	0.836108	post_infection_2h
neural progenitors	CA10	0.774724	0.000915957	1	post_infection_2h
neural progenitors	CA11	0.861797	-0.00263392	1	post_infection_2h
neural progenitors	CA12	0.00957312	-0.0614501	0.12931	post_infection_2h
neural progenitors	CA13	0.767782	0.00157198	1	post_infection_2h
neural progenitors	CA14	0.896186	0.00231799	1	post_infection_2h
neural progenitors	CA2	0.000389222	0.0200699	0.0111013	post_infection_2h
neural progenitors	CA3	0.523856	0.000750601	0.96925	post_infection_2h
neural progenitors	CA3-AS1	0.238415	0.00180214	0.765577	post_infection_2h
neural progenitors	CA4	0.492267	-0.000164409	0.950065	post_infection_2h
neural progenitors	CA5A	0.0856368	-0.0062933	0.493157	post_infection_2h
neural progenitors	CA5B	0.45144	0.0101077	0.931629	post_infection_2h
neural progenitors	CA8	0.0646711	-0.00846887	0.429592	post_infection_2h
neural progenitors	CA9	0.211945	0.00380146	0.733233	post_infection_2h
neural progenitors	CAAP1	0.808133	0.00344144	1	post_infection_2h
neural progenitors	CAB39	0.00645435	-0.0417699	0.0961551	post_infection_2h
neural progenitors	CAB39L	0.747144	-0.00242642	1	post_infection_2h
neural progenitors	CABCOCO1	0.368604	0.00347831	0.89713	post_infection_2h
neural progenitors	CABIN1	1.48765e-10	0.11432	2.05038e-08	post_infection_2h
neural progenitors	CABLES1	0.192192	-0.0046732	0.709938	post_infection_2h
neural progenitors	CABLES2	0.539631	-0.00308775	0.976638	post_infection_2h
neural progenitors	CABP1	0.0303727	0.00935846	0.276263	post_infection_2h
neural progenitors	CABP4	0.939579	0.000532815	1	post_infection_2h
neural progenitors	CABP7	0.140425	0.00205952	0.623586	post_infection_2h
neural progenitors	CABYR	0.986944	-0.000580525	1	post_infection_2h
neural progenitors	CACFD1	0.716708	0.00441145	1	post_infection_2h
neural progenitors	CACHD1	0.111446	0.0171759	0.562103	post_infection_2h
neural progenitors	CACNA1A	3.7806e-07	0.0540772	2.89097e-05	post_infection_2h
neural progenitors	CACNA1B	0.963639	-0.00034291	1	post_infection_2h
neural progenitors	CACNA1C	0.792897	0.00350807	1	post_infection_2h
neural progenitors	CACNA1C-AS1	0.218367	-0.0004787	0.743484	post_infection_2h
neural progenitors	CACNA1C-AS2	0.823314	0.000732146	1	post_infection_2h
neural progenitors	CACNA1D	0.686104	-0.00179161	1	post_infection_2h
neural progenitors	CACNA1E	0.11006	0.00915386	0.559216	post_infection_2h
neural progenitors	CACNA1G	0.474533	0.0061069	0.940233	post_infection_2h
neural progenitors	CACNA1H	0.955945	0.00101734	1	post_infection_2h
neural progenitors	CACNA1I	0.741406	0.000532707	1	post_infection_2h
neural progenitors	CACNA2D1	0.700459	0.00353518	1	post_infection_2h
neural progenitors	CACNA2D2	0.979166	-0.000310639	1	post_infection_2h
neural progenitors	CACNA2D3	0.278605	0.00154849	0.814614	post_infection_2h
neural progenitors	CACNB1	0.530424	0.00928222	0.971649	post_infection_2h
neural progenitors	CACNB2	0.161501	0.00509783	0.665067	post_infection_2h
neural progenitors	CACNB3	0.8923	-0.00373643	1	post_infection_2h
neural progenitors	CACNB4	0.180075	0.0131996	0.693572	post_infection_2h
neural progenitors	CACNG1	0.220916	-0.00402403	0.747698	post_infection_2h
neural progenitors	CACNG2	0.570294	0.00217837	0.995259	post_infection_2h
neural progenitors	CACNG3	0.561979	0.00096675	0.990483	post_infection_2h
neural progenitors	CACNG4	0.01429	0.0266994	0.170671	post_infection_2h
neural progenitors	CACNG6	0.774202	0.00039481	1	post_infection_2h
neural progenitors	CACNG7	0.822602	0.00435539	1	post_infection_2h
neural progenitors	CACNG8	0.448402	-0.00345132	0.930245	post_infection_2h
neural progenitors	CACTIN	0.188678	-0.0114218	0.707972	post_infection_2h
neural progenitors	CACUL1	0.705558	-0.00424306	1	post_infection_2h
neural progenitors	CACYBP	4.09128e-21	-0.223517	2.1402e-18	post_infection_2h
neural progenitors	CAD	0.733922	-0.00550779	1	post_infection_2h
neural progenitors	CADM1	0.446485	0.0233172	0.929518	post_infection_2h
neural progenitors	CADM2	0.255236	0.0249308	0.785081	post_infection_2h
neural progenitors	CADM2-AS1	0.261002	0.000259159	0.791714	post_infection_2h
neural progenitors	CADM3	0.0130406	0.0251222	0.160811	post_infection_2h
neural progenitors	CADM3-AS1	0.845552	-0.000642366	1	post_infection_2h
neural progenitors	CADM4	0.380432	-0.0239631	0.902702	post_infection_2h
neural progenitors	CADPS	0.572834	-0.00681976	0.99621	post_infection_2h
neural progenitors	CADPS2	0.421406	-0.00658905	0.924442	post_infection_2h
neural progenitors	CAGE1	0.889269	0.000461532	1	post_infection_2h
neural progenitors	CAHM	0.00204786	0.0379675	0.0408808	post_infection_2h
neural progenitors	CALB1	0.196692	0.00614187	0.710381	post_infection_2h
neural progenitors	CALB2	0.463108	0.0054704	0.936539	post_infection_2h
neural progenitors	CALCA	0.83194	2.45049e-05	1	post_infection_2h
neural progenitors	CALCB	0.472959	-0.00457486	0.939697	post_infection_2h
neural progenitors	CALCOCO1	0.383789	-0.0134589	0.904939	post_infection_2h
neural progenitors	CALCOCO2	0.138746	-0.0143359	0.620566	post_infection_2h
neural progenitors	CALCRL	0.607277	-0.00134783	1	post_infection_2h
neural progenitors	CALD1	0.814138	0.00787743	1	post_infection_2h
neural progenitors	CALHM1	0.0134721	0.00106472	0.164241	post_infection_2h
neural progenitors	CALHM2	0.761488	-0.000780907	1	post_infection_2h
neural progenitors	CALHM6	0.309805	0.00280395	0.848752	post_infection_2h
neural progenitors	CALM1	0.00497377	0.0677178	0.0805072	post_infection_2h
neural progenitors	CALM2	0.0115401	0.068627	0.147813	post_infection_2h
neural progenitors	CALM3	0.0981754	0.0354492	0.529145	post_infection_2h
neural progenitors	CALML4	0.949947	0.000211919	1	post_infection_2h
neural progenitors	CALML6	0.447815	0.000129101	0.930184	post_infection_2h
neural progenitors	CALN1	0.384559	0.002325	0.905131	post_infection_2h
neural progenitors	CALR	0.0214553	0.0218464	0.222851	post_infection_2h
neural progenitors	CALU	0.274559	-0.0379647	0.809707	post_infection_2h
neural progenitors	CALY	0.000533664	-0.0363886	0.0143497	post_infection_2h
neural progenitors	CAMK1	0.170419	0.0108352	0.679426	post_infection_2h
neural progenitors	CAMK1D	0.165542	0.0177038	0.671952	post_infection_2h
neural progenitors	CAMK1G	0.708424	-0.00270095	1	post_infection_2h
neural progenitors	CAMK2A	0.391456	0.00688036	0.906447	post_infection_2h
neural progenitors	CAMK2B	0.0253807	0.0177624	0.247781	post_infection_2h
neural progenitors	CAMK2D	0.0741754	-0.0333458	0.461681	post_infection_2h
neural progenitors	CAMK2G	0.494872	-0.00299421	0.952057	post_infection_2h
neural progenitors	CAMK2N1	3.5676e-26	0.238757	2.64889e-23	post_infection_2h
neural progenitors	CAMK2N2	0.666468	0.00641195	1	post_infection_2h
neural progenitors	CAMK4	0.760145	0.00801783	1	post_infection_2h
neural progenitors	CAMKK1	0.275008	0.0048611	0.810159	post_infection_2h
neural progenitors	CAMKK2	0.278295	-0.00421014	0.814425	post_infection_2h
neural progenitors	CAMKMT	0.696661	-0.00533656	1	post_infection_2h
neural progenitors	CAMKV	0.619257	0.00469999	1	post_infection_2h
neural progenitors	CAMLG	1.61215e-06	-0.119825	0.000104822	post_infection_2h
neural progenitors	CAMSAP1	0.0931899	-0.0348799	0.514171	post_infection_2h
neural progenitors	CAMSAP2	0.70878	0.00443532	1	post_infection_2h
neural progenitors	CAMSAP3	0.425852	0.00784305	0.925488	post_infection_2h
neural progenitors	CAMTA1	0.335222	0.0076928	0.872729	post_infection_2h
neural progenitors	CAMTA1-DT	0.656947	-0.000195726	1	post_infection_2h
neural progenitors	CAMTA2	0.271875	-0.00984177	0.806617	post_infection_2h
neural progenitors	CAND1	0.110247	-0.0473593	0.559642	post_infection_2h
neural progenitors	CAND2	0.580917	0.00445853	1	post_infection_2h
neural progenitors	CANT1	0.805331	0.0042828	1	post_infection_2h
neural progenitors	CANX	0.524137	0.00759783	0.969304	post_infection_2h
neural progenitors	CAP1	0.443065	-0.0242084	0.929106	post_infection_2h
neural progenitors	CAP2	0.260547	-0.0235753	0.791553	post_infection_2h
neural progenitors	CAPG	0.120351	0.0119719	0.581021	post_infection_2h
neural progenitors	CAPN1	0.2947	-0.00285709	0.832561	post_infection_2h
neural progenitors	CAPN10	0.521821	-0.00956219	0.967864	post_infection_2h
neural progenitors	CAPN10-DT	0.0287687	-0.0233296	0.268022	post_infection_2h
neural progenitors	CAPN12	0.0760789	0.00250266	0.467586	post_infection_2h
neural progenitors	CAPN14	0.1385	0.00053161	0.620204	post_infection_2h
neural progenitors	CAPN15	0.928408	0.00198386	1	post_infection_2h
neural progenitors	CAPN2	5.73903e-12	-0.13391	9.85785e-10	post_infection_2h
neural progenitors	CAPN3	0.107578	-0.000533948	0.55283	post_infection_2h
neural progenitors	CAPN5	0.000967286	0.0310108	0.0227504	post_infection_2h
neural progenitors	CAPN6	0.00576301	0.00571741	0.0892046	post_infection_2h
neural progenitors	CAPN7	0.101881	-0.0192768	0.539081	post_infection_2h
neural progenitors	CAPNS1	0.841684	-0.00714281	1	post_infection_2h
neural progenitors	CAPRIN1	0.61015	-0.00804251	1	post_infection_2h
neural progenitors	CAPRIN2	0.116046	-0.0249035	0.572325	post_infection_2h
neural progenitors	CAPS	0.591232	-0.0015251	1	post_infection_2h
neural progenitors	CAPS2	0.941014	-0.000242592	1	post_infection_2h
neural progenitors	CAPZA1	0.0540467	-0.0351444	0.394379	post_infection_2h
neural progenitors	CAPZA2	0.132638	0.0351466	0.608548	post_infection_2h
neural progenitors	CAPZB	0.260245	-0.0332327	0.791393	post_infection_2h
neural progenitors	CARD10	0.922353	-0.000138921	1	post_infection_2h
neural progenitors	CARD14	0.967502	-6.62143e-05	1	post_infection_2h
neural progenitors	CARD19	0.436684	0.0130604	0.929106	post_infection_2h
neural progenitors	CARD8	0.787962	-0.00483848	1	post_infection_2h
neural progenitors	CARD8-AS1	0.293012	-0.00506509	0.830266	post_infection_2h
neural progenitors	CARD9	0.467948	-0.00149707	0.938464	post_infection_2h
neural progenitors	CARF	0.483264	-0.0100879	0.946225	post_infection_2h
neural progenitors	CARHSP1	1.53629e-07	0.129814	1.30003e-05	post_infection_2h
neural progenitors	CARM1	0.0327076	0.0336268	0.289875	post_infection_2h
neural progenitors	CARMIL1	0.047868	-0.0076652	0.370097	post_infection_2h
neural progenitors	CARMIL2	0.852512	-0.00140483	1	post_infection_2h
neural progenitors	CARMIL3	0.713641	0.00186656	1	post_infection_2h
neural progenitors	CARMN	0.975379	-0.000171908	1	post_infection_2h
neural progenitors	CARNMT1	0.437426	-0.00515256	0.929106	post_infection_2h
neural progenitors	CARS	0.00508476	-0.0420176	0.0819579	post_infection_2h
neural progenitors	CARS-AS1	0.212087	-0.000412212	0.733414	post_infection_2h
neural progenitors	CARS2	0.234747	-0.0116738	0.76298	post_infection_2h
neural progenitors	CARTPT	0.151169	-0.00187948	0.647584	post_infection_2h
neural progenitors	CASC1	0.444879	0.00396266	0.929106	post_infection_2h
neural progenitors	CASC10	0.878255	0.000168633	1	post_infection_2h
neural progenitors	CASC15	0.0478259	0.0249564	0.370097	post_infection_2h
neural progenitors	CASC2	0.409905	0.00197991	0.917508	post_infection_2h
neural progenitors	CASC3	0.790507	0.0123524	1	post_infection_2h
neural progenitors	CASC4	0.0220899	-0.0467436	0.227242	post_infection_2h
neural progenitors	CASC9	0.831508	0.00131333	1	post_infection_2h
neural progenitors	CASD1	0.0131942	0.0295281	0.162228	post_infection_2h
neural progenitors	CASK	0.317974	0.0338457	0.856501	post_infection_2h
neural progenitors	CASK-AS1	0.74251	0.000317459	1	post_infection_2h
neural progenitors	CASKIN1	0.197321	-0.00522082	0.711077	post_infection_2h
neural progenitors	CASKIN2	0.378656	-0.00527218	0.902045	post_infection_2h
neural progenitors	CASP2	0.866207	-0.00191418	1	post_infection_2h
neural progenitors	CASP3	0.203766	-0.0243196	0.721738	post_infection_2h
neural progenitors	CASP6	0.204662	0.0154938	0.723154	post_infection_2h
neural progenitors	CASP7	0.160562	-0.00877207	0.663257	post_infection_2h
neural progenitors	CASP8AP2	0.307393	-0.0208313	0.846223	post_infection_2h
neural progenitors	CASP9	0.455719	0.00296797	0.933385	post_infection_2h
neural progenitors	CASQ1	0.0725162	-0.00707135	0.456164	post_infection_2h
neural progenitors	CAST	0.172613	-0.0262228	0.683357	post_infection_2h
neural progenitors	CASTOR1	0.962611	0.000484472	1	post_infection_2h
neural progenitors	CASTOR2	0.92669	0.00234841	1	post_infection_2h
neural progenitors	CASTOR3	0.00770091	-0.0173443	0.109958	post_infection_2h
neural progenitors	CASZ1	0.233461	-0.0037654	0.761669	post_infection_2h
neural progenitors	CAT	0.982249	0.000973528	1	post_infection_2h
neural progenitors	CATSPER2	0.371748	0.00538064	0.898925	post_infection_2h
neural progenitors	CATSPER3	0.878305	0.000795809	1	post_infection_2h
neural progenitors	CATSPERD	0.768925	0.000828448	1	post_infection_2h
neural progenitors	CATSPERE	1	5.30547e-06	1	post_infection_2h
neural progenitors	CATSPERG	0.078433	-0.00781867	0.474696	post_infection_2h
neural progenitors	CATSPERZ	0.814634	-0.000462071	1	post_infection_2h
neural progenitors	CAV1	0.148488	0.0019205	0.641036	post_infection_2h
neural progenitors	CAV2	0.995565	-0.000188813	1	post_infection_2h
neural progenitors	CAVIN1	0.889527	-0.00133482	1	post_infection_2h
neural progenitors	CAVIN4	0.115456	0.00931054	0.570883	post_infection_2h
neural progenitors	CBARP	0.796304	0.00658771	1	post_infection_2h
neural progenitors	CBFA2T2	0.113662	0.0306059	0.567127	post_infection_2h
neural progenitors	CBFA2T3	0.154663	-0.00197363	0.655082	post_infection_2h
neural progenitors	CBFB	0.283165	-0.0128972	0.818873	post_infection_2h
neural progenitors	CBL	0.104351	0.0119381	0.545133	post_infection_2h
neural progenitors	CBLB	0.307832	0.0149372	0.846722	post_infection_2h
neural progenitors	CBLL1	0.248116	-0.0199765	0.775318	post_infection_2h
neural progenitors	CBLN1	0.503014	-0.00238933	0.956631	post_infection_2h
neural progenitors	CBLN2	0.868216	-0.000472423	1	post_infection_2h
neural progenitors	CBLN3	0.890295	-0.000108817	1	post_infection_2h
neural progenitors	CBR1	0.210311	-0.0226883	0.731038	post_infection_2h
neural progenitors	CBR3	0.895733	-3.86353e-05	1	post_infection_2h
neural progenitors	CBR4	0.963445	0.000503924	1	post_infection_2h
neural progenitors	CBS	0.394065	-0.00259452	0.90711	post_infection_2h
neural progenitors	CBSL	0.124293	0.000758194	0.590719	post_infection_2h
neural progenitors	CBWD1	0.389648	-0.0107702	0.906447	post_infection_2h
neural progenitors	CBWD2	0.753037	-0.00385703	1	post_infection_2h
neural progenitors	CBWD3	0.827889	-0.00294641	1	post_infection_2h
neural progenitors	CBWD5	0.490919	0.00790662	0.94955	post_infection_2h
neural progenitors	CBWD6	0.715902	-0.000664959	1	post_infection_2h
neural progenitors	CBX1	0.41815	-0.0153083	0.922956	post_infection_2h
neural progenitors	CBX2	5.53624e-09	0.113605	6.03222e-07	post_infection_2h
neural progenitors	CBX3	0.60884	0.0121205	1	post_infection_2h
neural progenitors	CBX4	0.156791	-0.0386314	0.657233	post_infection_2h
neural progenitors	CBX5	0.160508	-0.0422852	0.663257	post_infection_2h
neural progenitors	CBX6	0.652062	0.0166586	1	post_infection_2h
neural progenitors	CBX7	0.711509	-0.0041207	1	post_infection_2h
neural progenitors	CBX8	0.747916	0.00702366	1	post_infection_2h
neural progenitors	CBY1	0.280137	-0.00768038	0.816035	post_infection_2h
neural progenitors	CC2D1A	0.808774	0.00277779	1	post_infection_2h
neural progenitors	CC2D1B	0.24504	-0.00909715	0.772337	post_infection_2h
neural progenitors	CC2D2A	0.445491	0.0127094	0.929213	post_infection_2h
neural progenitors	CC2D2B	0.614975	0.00102661	1	post_infection_2h
neural progenitors	CCAR1	0.971196	-0.00432243	1	post_infection_2h
neural progenitors	CCAR2	0.623629	0.00497131	1	post_infection_2h
neural progenitors	CCBE1	0.798684	-4.97641e-05	1	post_infection_2h
neural progenitors	CCDC102A	0.918847	-0.00188683	1	post_infection_2h
neural progenitors	CCDC102B	0.0609134	-0.00323743	0.417027	post_infection_2h
neural progenitors	CCDC106	0.645094	0.00614053	1	post_infection_2h
neural progenitors	CCDC107	0.000115089	0.0736117	0.00415857	post_infection_2h
neural progenitors	CCDC110	0.330822	0.00328416	0.868842	post_infection_2h
neural progenitors	CCDC112	0.331206	-0.00058221	0.869098	post_infection_2h
neural progenitors	CCDC113	0.0642103	0.0187464	0.4281	post_infection_2h
neural progenitors	CCDC114	0.242373	0.00205636	0.769479	post_infection_2h
neural progenitors	CCDC115	0.0390743	-0.0148014	0.322935	post_infection_2h
neural progenitors	CCDC116	0.996571	2.18206e-05	1	post_infection_2h
neural progenitors	CCDC117	0.811441	-0.00632016	1	post_infection_2h
neural progenitors	CCDC12	0.220413	0.0262273	0.747164	post_infection_2h
neural progenitors	CCDC120	0.870411	0.00168154	1	post_infection_2h
neural progenitors	CCDC121	0.650444	-0.00485023	1	post_infection_2h
neural progenitors	CCDC122	0.657654	0.00156215	1	post_infection_2h
neural progenitors	CCDC124	0.83966	-0.00342819	1	post_infection_2h
neural progenitors	CCDC125	0.309335	-0.00715248	0.848524	post_infection_2h
neural progenitors	CCDC126	0.762962	0.00215406	1	post_infection_2h
neural progenitors	CCDC127	0.14167	0.00737907	0.625659	post_infection_2h
neural progenitors	CCDC13	0.277549	0.00240259	0.813432	post_infection_2h
neural progenitors	CCDC130	0.417858	-0.0172894	0.922841	post_infection_2h
neural progenitors	CCDC134	0.933113	-0.00109905	1	post_infection_2h
neural progenitors	CCDC136	0.697863	-0.0091217	1	post_infection_2h
neural progenitors	CCDC137	0.905591	0.00394837	1	post_infection_2h
neural progenitors	CCDC138	0.0611144	-0.020107	0.417409	post_infection_2h
neural progenitors	CCDC14	0.0411672	-0.0397248	0.335729	post_infection_2h
neural progenitors	CCDC142	0.785004	0.000401386	1	post_infection_2h
neural progenitors	CCDC144A	0.627552	-0.00135353	1	post_infection_2h
neural progenitors	CCDC144NL	0.260156	-0.00502317	0.791387	post_infection_2h
neural progenitors	CCDC144NL-AS1	0.00280853	-0.0409421	0.052301	post_infection_2h
neural progenitors	CCDC146	0.733726	-0.000843961	1	post_infection_2h
neural progenitors	CCDC148	0.130293	0.0061164	0.60475	post_infection_2h
neural progenitors	CCDC149	0.0212896	-0.0113749	0.22183	post_infection_2h
neural progenitors	CCDC15	0.889442	-8.34546e-05	1	post_infection_2h
neural progenitors	CCDC150	0.861137	0.00282002	1	post_infection_2h
neural progenitors	CCDC151	0.741803	-0.000391355	1	post_infection_2h
neural progenitors	CCDC152	0.918552	0.000674067	1	post_infection_2h
neural progenitors	CCDC153	0.868808	0.000977225	1	post_infection_2h
neural progenitors	CCDC154	0.84931	-0.000462674	1	post_infection_2h
neural progenitors	CCDC157	0.566702	0.00265708	0.993055	post_infection_2h
neural progenitors	CCDC159	0.699084	-0.00283439	1	post_infection_2h
neural progenitors	CCDC160	0.561303	0.00367927	0.990483	post_infection_2h
neural progenitors	CCDC163	0.714579	0.00134151	1	post_infection_2h
neural progenitors	CCDC167	0.124108	0.00389374	0.590297	post_infection_2h
neural progenitors	CCDC168	0.657519	-0.00180282	1	post_infection_2h
neural progenitors	CCDC169	0.373994	-0.00115957	0.900099	post_infection_2h
neural progenitors	CCDC17	0.594497	0.000936893	1	post_infection_2h
neural progenitors	CCDC170	0.27417	0.00311608	0.809663	post_infection_2h
neural progenitors	CCDC171	0.899861	0.00102438	1	post_infection_2h
neural progenitors	CCDC173	0.899521	-0.000802437	1	post_infection_2h
neural progenitors	CCDC174	0.2452	0.0203777	0.772355	post_infection_2h
neural progenitors	CCDC175	0.866955	0.000930844	1	post_infection_2h
neural progenitors	CCDC177	0.774536	0.00435605	1	post_infection_2h
neural progenitors	CCDC18	0.643586	-0.00137095	1	post_infection_2h
neural progenitors	CCDC180	0.850111	0.000978206	1	post_infection_2h
neural progenitors	CCDC181	0.555436	-0.00495816	0.986867	post_infection_2h
neural progenitors	CCDC183	0.180237	-0.00677898	0.69385	post_infection_2h
neural progenitors	CCDC184	7.30948e-06	0.0456845	0.000404428	post_infection_2h
neural progenitors	CCDC186	0.172324	0.0198874	0.682681	post_infection_2h
neural progenitors	CCDC187	0.873363	-3.67814e-05	1	post_infection_2h
neural progenitors	CCDC189	0.259256	-0.00571699	0.790052	post_infection_2h
neural progenitors	CCDC190	0.859545	0.000218275	1	post_infection_2h
neural progenitors	CCDC191	0.474082	-0.0060884	0.940191	post_infection_2h
neural progenitors	CCDC198	0.794892	0.000664767	1	post_infection_2h
neural progenitors	CCDC22	0.198267	0.0156959	0.711935	post_infection_2h
neural progenitors	CCDC24	0.983889	-0.00059617	1	post_infection_2h
neural progenitors	CCDC25	7.60138e-05	-0.0683951	0.00296365	post_infection_2h
neural progenitors	CCDC26	0.996823	6.36511e-05	1	post_infection_2h
neural progenitors	CCDC27	0.739763	-0.00146825	1	post_infection_2h
neural progenitors	CCDC28A	0.372838	-0.00963366	0.899728	post_infection_2h
neural progenitors	CCDC28B	0.120222	0.0351266	0.581021	post_infection_2h
neural progenitors	CCDC3	0.882153	-0.000487486	1	post_infection_2h
neural progenitors	CCDC30	0.528073	0.00567991	0.970803	post_infection_2h
neural progenitors	CCDC32	0.938908	0.00294954	1	post_infection_2h
neural progenitors	CCDC33	0.482917	-0.00133285	0.946225	post_infection_2h
neural progenitors	CCDC34	0.513427	0.00968923	0.96333	post_infection_2h
neural progenitors	CCDC36	0.976068	-7.00526e-06	1	post_infection_2h
neural progenitors	CCDC38	0.974282	4.92372e-05	1	post_infection_2h
neural progenitors	CCDC39	0.991396	-5.29218e-06	1	post_infection_2h
neural progenitors	CCDC40	0.228479	0.00327646	0.757246	post_infection_2h
neural progenitors	CCDC43	0.492117	-0.00898341	0.949938	post_infection_2h
neural progenitors	CCDC47	0.0591244	0.0489041	0.411014	post_infection_2h
neural progenitors	CCDC50	0.599735	0.0150616	1	post_infection_2h
neural progenitors	CCDC51	0.0341557	0.0220244	0.297855	post_infection_2h
neural progenitors	CCDC57	0.423274	-0.000149458	0.925088	post_infection_2h
neural progenitors	CCDC58	0.401964	0.0107286	0.911655	post_infection_2h
neural progenitors	CCDC59	0.757449	0.00150267	1	post_infection_2h
neural progenitors	CCDC6	0.032082	0.0488533	0.285881	post_infection_2h
neural progenitors	CCDC61	0.648611	-0.00466127	1	post_infection_2h
neural progenitors	CCDC62	0.423571	0.000488367	0.925088	post_infection_2h
neural progenitors	CCDC65	0.790362	0.00188901	1	post_infection_2h
neural progenitors	CCDC66	0.621315	0.00996385	1	post_infection_2h
neural progenitors	CCDC69	0.0577531	-0.00120262	0.408012	post_infection_2h
neural progenitors	CCDC7	0.615535	-0.00544601	1	post_infection_2h
neural progenitors	CCDC71	0.0911141	0.0112997	0.510261	post_infection_2h
neural progenitors	CCDC71L	0.747421	0.0078985	1	post_infection_2h
neural progenitors	CCDC73	0.938232	0.000167993	1	post_infection_2h
neural progenitors	CCDC74A	0.361724	0.0153191	0.891223	post_infection_2h
neural progenitors	CCDC74B	0.261178	0.00889774	0.791714	post_infection_2h
neural progenitors	CCDC77	0.483911	-0.00384772	0.946641	post_infection_2h
neural progenitors	CCDC78	0.895238	-0.000446807	1	post_infection_2h
neural progenitors	CCDC8	0.00714402	-0.0380557	0.103941	post_infection_2h
neural progenitors	CCDC80	0.920998	0.0011777	1	post_infection_2h
neural progenitors	CCDC81	0.357949	0.00397673	0.889636	post_infection_2h
neural progenitors	CCDC82	0.0593654	0.0499374	0.412123	post_infection_2h
neural progenitors	CCDC84	0.102997	-0.0218632	0.542118	post_infection_2h
neural progenitors	CCDC85A	0.472656	0.0033411	0.939489	post_infection_2h
neural progenitors	CCDC85B	0.0130296	0.0559358	0.160811	post_infection_2h
neural progenitors	CCDC85C	0.199494	0.019208	0.713893	post_infection_2h
neural progenitors	CCDC86	0.119384	-0.00800874	0.579709	post_infection_2h
neural progenitors	CCDC87	0.911107	0.000224171	1	post_infection_2h
neural progenitors	CCDC88A	0.564358	0.00689203	0.99185	post_infection_2h
neural progenitors	CCDC88B	0.0836315	-0.010081	0.489215	post_infection_2h
neural progenitors	CCDC88C	0.104472	-0.0334581	0.545637	post_infection_2h
neural progenitors	CCDC9	0.762098	-0.00832296	1	post_infection_2h
neural progenitors	CCDC90B	0.371283	0.0230604	0.898679	post_infection_2h
neural progenitors	CCDC91	0.0491099	0.026722	0.375545	post_infection_2h
neural progenitors	CCDC92	0.891552	-0.00325004	1	post_infection_2h
neural progenitors	CCDC93	0.463528	0.020548	0.936756	post_infection_2h
neural progenitors	CCDC96	0.679203	0.000943139	1	post_infection_2h
neural progenitors	CCDC97	0.513105	-0.00805344	0.96333	post_infection_2h
neural progenitors	CCDC9B	0.439942	-0.00233943	0.929106	post_infection_2h
neural progenitors	CCER2	0.65854	-0.00123275	1	post_infection_2h
neural progenitors	CCHCR1	0.810479	-0.00362893	1	post_infection_2h
neural progenitors	CCK	0.755221	-0.000507389	1	post_infection_2h
neural progenitors	CCKBR	0.742968	0.00107549	1	post_infection_2h
neural progenitors	CCL18	0.00131996	0.00383393	0.0293826	post_infection_2h
neural progenitors	CCL2	4.70513e-06	0.0213848	0.000274868	post_infection_2h
neural progenitors	CCL25	0.430131	0.000880712	0.928301	post_infection_2h
neural progenitors	CCL27	0.983762	-0.000204709	1	post_infection_2h
neural progenitors	CCL28	0.0734396	0.00804338	0.459962	post_infection_2h
neural progenitors	CCL5	0.825576	0.000667208	1	post_infection_2h
neural progenitors	CCM2	0.465869	0.00608518	0.937558	post_infection_2h
neural progenitors	CCNA1	0.463861	0.0035056	0.936907	post_infection_2h
neural progenitors	CCNA2	0.769903	0.00217418	1	post_infection_2h
neural progenitors	CCNB1	0.71192	0.00443789	1	post_infection_2h
neural progenitors	CCNB1IP1	1.26116e-14	-0.195947	3.33655e-12	post_infection_2h
neural progenitors	CCNB2	7.65558e-05	0.0297774	0.00297148	post_infection_2h
neural progenitors	CCNB3	0.57356	0.000474465	0.996651	post_infection_2h
neural progenitors	CCNC	0.00350155	0.05761	0.0620918	post_infection_2h
neural progenitors	CCND1	6.06194e-10	-0.15248	7.75154e-08	post_infection_2h
neural progenitors	CCND2	4.46054e-11	-0.164293	6.49799e-09	post_infection_2h
neural progenitors	CCND3	0.187802	-0.0126094	0.707812	post_infection_2h
neural progenitors	CCNDBP1	0.0634624	-0.019619	0.42426	post_infection_2h
neural progenitors	CCNE1	0.724481	0.000549611	1	post_infection_2h
neural progenitors	CCNE2	0.789736	-0.00103715	1	post_infection_2h
neural progenitors	CCNF	0.380902	-0.00580808	0.903091	post_infection_2h
neural progenitors	CCNG1	0.0782607	-0.0407435	0.47389	post_infection_2h
neural progenitors	CCNG2	0.0140729	0.0534284	0.169413	post_infection_2h
neural progenitors	CCNH	0.033394	-0.0483183	0.293595	post_infection_2h
neural progenitors	CCNI	0.165506	-0.0292937	0.671952	post_infection_2h
neural progenitors	CCNI2	0.963827	0.000382546	1	post_infection_2h
neural progenitors	CCNJ	0.70625	-0.00650125	1	post_infection_2h
neural progenitors	CCNJL	0.167352	0.0055461	0.674829	post_infection_2h
neural progenitors	CCNK	0.24807	-0.0269518	0.775318	post_infection_2h
neural progenitors	CCNL1	0.901338	0.00417351	1	post_infection_2h
neural progenitors	CCNL2	0.40551	-0.018629	0.913895	post_infection_2h
neural progenitors	CCNO	0.110287	-0.000921416	0.559642	post_infection_2h
neural progenitors	CCNQ	0.83092	-0.00507697	1	post_infection_2h
neural progenitors	CCNT1	0.0641447	-0.0428691	0.427823	post_infection_2h
neural progenitors	CCNT2	0.155181	-0.0325217	0.655848	post_infection_2h
neural progenitors	CCNT2-AS1	0.784621	-0.000835559	1	post_infection_2h
neural progenitors	CCNY	8.78156e-05	0.0777984	0.00332443	post_infection_2h
neural progenitors	CCNYL1	0.0325254	0.0161064	0.288982	post_infection_2h
neural progenitors	CCP110	0.659261	-0.00745703	1	post_infection_2h
neural progenitors	CCPG1	0.908858	0.00374952	1	post_infection_2h
neural progenitors	CCR10	0.309883	0.00330348	0.848755	post_infection_2h
neural progenitors	CCR4	0.155414	0.000775316	0.655848	post_infection_2h
neural progenitors	CCR6	0.618231	0.000812177	1	post_infection_2h
neural progenitors	CCS	0.077071	-0.0239341	0.470043	post_infection_2h
neural progenitors	CCSAP	0.886499	0.00257031	1	post_infection_2h
neural progenitors	CCSER1	0.00564043	0.0174943	0.0882431	post_infection_2h
neural progenitors	CCSER2	0.47375	0.00793841	0.940071	post_infection_2h
neural progenitors	CCT2	0.0671099	-0.0439618	0.438204	post_infection_2h
neural progenitors	CCT3	0.167918	-0.0334554	0.67581	post_infection_2h
neural progenitors	CCT4	7.75186e-07	-0.121538	5.47218e-05	post_infection_2h
neural progenitors	CCT5	0.411801	-0.0257764	0.918498	post_infection_2h
neural progenitors	CCT6A	1.19823e-06	-0.119062	8.01735e-05	post_infection_2h
neural progenitors	CCT6B	0.799487	0.00133848	1	post_infection_2h
neural progenitors	CCT7	0.0363701	-0.0593121	0.309019	post_infection_2h
neural progenitors	CCT8	0.573515	-0.0249333	0.996648	post_infection_2h
neural progenitors	CCZ1	0.377629	0.00841393	0.901834	post_infection_2h
neural progenitors	CCZ1B	0.487107	0.00688206	0.947626	post_infection_2h
neural progenitors	CD101	0.059644	-0.00890992	0.412756	post_infection_2h
neural progenitors	CD109	0.0586944	0.00262586	0.410062	post_infection_2h
neural progenitors	CD14	0.982525	3.40584e-05	1	post_infection_2h
neural progenitors	CD151	0.784763	-0.00829013	1	post_infection_2h
neural progenitors	CD160	0.207691	-0.00558432	0.72665	post_infection_2h
neural progenitors	CD163L1	1	-5.77476e-05	1	post_infection_2h
neural progenitors	CD164	0.237442	-0.031119	0.765011	post_infection_2h
neural progenitors	CD177	0.965372	0.000176902	1	post_infection_2h
neural progenitors	CD200	0.205982	0.011559	0.724604	post_infection_2h
neural progenitors	CD200R1	0.423619	-0.00023728	0.925088	post_infection_2h
neural progenitors	CD22	0.248925	-0.00117103	0.776252	post_infection_2h
neural progenitors	CD226	0.989135	-0.000204451	1	post_infection_2h
neural progenitors	CD24	0.228941	0.0277911	0.758206	post_infection_2h
neural progenitors	CD247	0.74688	0.000509333	1	post_infection_2h
neural progenitors	CD248	0.884883	0.000967341	1	post_infection_2h
neural progenitors	CD27	0.94115	2.43543e-05	1	post_infection_2h
neural progenitors	CD274	0.774424	0.00192853	1	post_infection_2h
neural progenitors	CD276	0.0909293	0.0235692	0.509474	post_infection_2h
neural progenitors	CD2AP	0.0654216	0.0185931	0.432083	post_infection_2h
neural progenitors	CD2BP2	0.752746	0.00661818	1	post_infection_2h
neural progenitors	CD300A	0.311244	0.00133015	0.851146	post_infection_2h
neural progenitors	CD302	0.539031	0.00218103	0.976444	post_infection_2h
neural progenitors	CD320	0.000675738	-0.0374434	0.0171672	post_infection_2h
neural progenitors	CD33	0.0709794	0.00106497	0.450934	post_infection_2h
neural progenitors	CD34	0.466228	-0.000329295	0.937629	post_infection_2h
neural progenitors	CD37	0.933951	-0.00118558	1	post_infection_2h
neural progenitors	CD3EAP	0.198003	-0.00578383	0.711658	post_infection_2h
neural progenitors	CD4	0.993671	2.62311e-05	1	post_infection_2h
neural progenitors	CD44	0.133503	0.00290469	0.60957	post_infection_2h
neural progenitors	CD46	0.369174	0.0315573	0.897472	post_infection_2h
neural progenitors	CD47	0.00930546	-0.0421734	0.126574	post_infection_2h
neural progenitors	CD5	0.415435	-0.000217553	0.920949	post_infection_2h
neural progenitors	CD55	0.814015	0.0021466	1	post_infection_2h
neural progenitors	CD58	0.474052	-0.00495046	0.940191	post_infection_2h
neural progenitors	CD59	2.4215e-05	0.0568999	0.00114447	post_infection_2h
neural progenitors	CD6	1	-0.000103669	1	post_infection_2h
neural progenitors	CD63	0.00893506	-0.076145	0.122708	post_infection_2h
neural progenitors	CD68	0.939253	-0.000101421	1	post_infection_2h
neural progenitors	CD7	0.429135	0.000587161	0.927281	post_infection_2h
neural progenitors	CD70	0.489865	0.00193757	0.949413	post_infection_2h
neural progenitors	CD72	0.804964	-0.00173196	1	post_infection_2h
neural progenitors	CD74	0.630237	0.00152064	1	post_infection_2h
neural progenitors	CD79A	0.879061	0.000262569	1	post_infection_2h
neural progenitors	CD81	4.12323e-07	-0.131344	3.10145e-05	post_infection_2h
neural progenitors	CD81-AS1	0.903681	0.000743642	1	post_infection_2h
neural progenitors	CD82	0.225333	0.00172778	0.754287	post_infection_2h
neural progenitors	CD83	0.364135	-0.00368496	0.893433	post_infection_2h
neural progenitors	CD84	0.433154	-0.000130853	0.929106	post_infection_2h
neural progenitors	CD8A	0.862039	-0.000348878	1	post_infection_2h
neural progenitors	CD9	6.00457e-06	0.0202472	0.000337692	post_infection_2h
neural progenitors	CD96	0.776154	-0.00115293	1	post_infection_2h
neural progenitors	CD99	0.00431496	-0.0651061	0.0727068	post_infection_2h
neural progenitors	CD99L2	0.875836	0.00202538	1	post_infection_2h
neural progenitors	CDADC1	0.712239	-0.00472978	1	post_infection_2h
neural progenitors	CDAN1	0.956585	-0.000607771	1	post_infection_2h
neural progenitors	CDC123	0.74908	-0.00920984	1	post_infection_2h
neural progenitors	CDC14A	0.0133041	0.0220762	0.163037	post_infection_2h
neural progenitors	CDC14B	0.546554	-0.0109477	0.980976	post_infection_2h
neural progenitors	CDC16	0.3158	-0.023342	0.854145	post_infection_2h
neural progenitors	CDC20	0.700074	0.000368675	1	post_infection_2h
neural progenitors	CDC20B	0.131299	-0.00285751	0.606243	post_infection_2h
neural progenitors	CDC23	0.000886567	0.0467405	0.0212429	post_infection_2h
neural progenitors	CDC25A	0.744441	-0.00202767	1	post_infection_2h
neural progenitors	CDC25B	0.305198	-0.0017532	0.844117	post_infection_2h
neural progenitors	CDC25C	0.327796	-0.00137174	0.866092	post_infection_2h
neural progenitors	CDC26	0.00162204	0.0541188	0.0348269	post_infection_2h
neural progenitors	CDC27	0.183704	-0.00454911	0.700139	post_infection_2h
neural progenitors	CDC34	0.208282	0.0307589	0.726989	post_infection_2h
neural progenitors	CDC37	0.0369437	-0.0520817	0.312799	post_infection_2h
neural progenitors	CDC37L1	0.349211	0.010951	0.881627	post_infection_2h
neural progenitors	CDC37L1-DT	0.219126	0.0052766	0.744997	post_infection_2h
neural progenitors	CDC40	0.7927	0.00915276	1	post_infection_2h
neural progenitors	CDC42	0.448746	-0.0295014	0.930331	post_infection_2h
neural progenitors	CDC42BPA	0.213313	-0.0229983	0.735809	post_infection_2h
neural progenitors	CDC42BPB	0.00016027	-0.0734137	0.00550667	post_infection_2h
neural progenitors	CDC42BPG	0.723028	0.000197153	1	post_infection_2h
neural progenitors	CDC42EP1	0.789804	-0.00222525	1	post_infection_2h
neural progenitors	CDC42EP2	0.572932	-0.000320126	0.99621	post_infection_2h
neural progenitors	CDC42EP3	0.205266	-0.0158444	0.723473	post_infection_2h
neural progenitors	CDC42EP4	0.377419	-0.0208749	0.901678	post_infection_2h
neural progenitors	CDC42EP5	0.00341373	0.00743718	0.0607216	post_infection_2h
neural progenitors	CDC42SE1	0.186559	-0.0218656	0.705327	post_infection_2h
neural progenitors	CDC42SE2	0.883878	0.00225188	1	post_infection_2h
neural progenitors	CDC45	0.647381	0.00139303	1	post_infection_2h
neural progenitors	CDC5L	0.542012	0.0141652	0.977856	post_infection_2h
neural progenitors	CDC6	0.988485	-0.000189979	1	post_infection_2h
neural progenitors	CDC7	0.224867	-0.00654229	0.753716	post_infection_2h
neural progenitors	CDC73	0.577843	-0.0159436	0.999714	post_infection_2h
neural progenitors	CDCA2	0.644385	0.0015485	1	post_infection_2h
neural progenitors	CDCA3	0.939514	-0.00108961	1	post_infection_2h
neural progenitors	CDCA4	0.770257	0.00340706	1	post_infection_2h
neural progenitors	CDCA5	0.759472	-0.00173127	1	post_infection_2h
neural progenitors	CDCA7	0.0946939	-0.0175865	0.518328	post_infection_2h
neural progenitors	CDCA7L	0.109258	0.0369848	0.557279	post_infection_2h
neural progenitors	CDCA8	0.923216	0.000434341	1	post_infection_2h
neural progenitors	CDCP2	0.984768	0.000100244	1	post_infection_2h
neural progenitors	CDH1	0.15299	0.00217915	0.650419	post_infection_2h
neural progenitors	CDH10	0.568105	0.0048162	0.994075	post_infection_2h
neural progenitors	CDH11	0.0323082	0.00726508	0.287563	post_infection_2h
neural progenitors	CDH12	0.648188	0.00155313	1	post_infection_2h
neural progenitors	CDH13	0.178565	0.00601078	0.690827	post_infection_2h
neural progenitors	CDH15	0.0140714	-0.00168177	0.169413	post_infection_2h
neural progenitors	CDH18	0.31472	-0.0010944	0.85282	post_infection_2h
neural progenitors	CDH2	0.000217269	0.103958	0.00697473	post_infection_2h
neural progenitors	CDH20	0.361247	-0.000959924	0.890773	post_infection_2h
neural progenitors	CDH22	0.966866	-0.000286361	1	post_infection_2h
neural progenitors	CDH23	0.00143528	0.0539181	0.0315274	post_infection_2h
neural progenitors	CDH24	0.998208	0.00016164	1	post_infection_2h
neural progenitors	CDH26	0.975303	0.000138831	1	post_infection_2h
neural progenitors	CDH3	0.484817	-0.00260986	0.947287	post_infection_2h
neural progenitors	CDH4	0.134525	0.0224295	0.610581	post_infection_2h
neural progenitors	CDH6	0.54262	0.00268413	0.978416	post_infection_2h
neural progenitors	CDH7	0.0191263	0.00966552	0.207167	post_infection_2h
neural progenitors	CDH8	0.346707	0.0175106	0.880519	post_infection_2h
neural progenitors	CDH9	0.84865	-0.000459989	1	post_infection_2h
neural progenitors	CDHR1	0.518577	-0.00426281	0.966016	post_infection_2h
neural progenitors	CDHR3	0.801149	-0.00318213	1	post_infection_2h
neural progenitors	CDHR5	0.905321	-0.000244719	1	post_infection_2h
neural progenitors	CDIP1	0.00820411	-0.0403181	0.115283	post_infection_2h
neural progenitors	CDIPT	0.935796	-0.00163537	1	post_infection_2h
neural progenitors	CDK1	0.0130771	-0.0129272	0.161046	post_infection_2h
neural progenitors	CDK10	0.215268	0.0153825	0.738754	post_infection_2h
neural progenitors	CDK11A	0.0510342	-0.0309388	0.383331	post_infection_2h
neural progenitors	CDK11B	0.0557645	-0.0283167	0.401029	post_infection_2h
neural progenitors	CDK12	0.86231	-0.0109593	1	post_infection_2h
neural progenitors	CDK13	0.0612695	0.0352191	0.417849	post_infection_2h
neural progenitors	CDK14	0.75807	-0.00748927	1	post_infection_2h
neural progenitors	CDK15	0.0817325	0.00103269	0.485606	post_infection_2h
neural progenitors	CDK16	0.495629	0.0191597	0.952303	post_infection_2h
neural progenitors	CDK17	0.0891073	0.0245294	0.504423	post_infection_2h
neural progenitors	CDK18	0.0206321	0.0131885	0.217341	post_infection_2h
neural progenitors	CDK19	0.0191747	0.0294515	0.207594	post_infection_2h
neural progenitors	CDK2	0.169282	-0.0113672	0.677181	post_infection_2h
neural progenitors	CDK20	0.44887	0.000636915	0.930331	post_infection_2h
neural progenitors	CDK2AP1	0.618961	-0.00368841	1	post_infection_2h
neural progenitors	CDK2AP2	0.000178369	0.052581	0.00599839	post_infection_2h
neural progenitors	CDK3	0.918084	0.00183325	1	post_infection_2h
neural progenitors	CDK4	0.226308	-0.0205599	0.754724	post_infection_2h
neural progenitors	CDK5	0.460024	0.00701356	0.935591	post_infection_2h
neural progenitors	CDK5R1	0.372529	0.0244859	0.899604	post_infection_2h
neural progenitors	CDK5R2	0.642761	0.00145411	1	post_infection_2h
neural progenitors	CDK5RAP1	0.121415	-0.0193347	0.583911	post_infection_2h
neural progenitors	CDK5RAP2	0.089359	-0.0287627	0.505102	post_infection_2h
neural progenitors	CDK5RAP3	0.0856389	-0.0352423	0.493157	post_infection_2h
neural progenitors	CDK6	0.0271638	-0.0124682	0.258933	post_infection_2h
neural progenitors	CDK7	0.341997	0.01869	0.877988	post_infection_2h
neural progenitors	CDK8	0.00200901	0.039832	0.0403503	post_infection_2h
neural progenitors	CDK9	0.183383	0.0143845	0.69994	post_infection_2h
neural progenitors	CDKAL1	0.0827567	-0.0202234	0.487913	post_infection_2h
neural progenitors	CDKL1	0.998312	0.0001294	1	post_infection_2h
neural progenitors	CDKL2	0.800997	0.00175839	1	post_infection_2h
neural progenitors	CDKL3	0.775179	0.0015983	1	post_infection_2h
neural progenitors	CDKL4	0.0474683	-0.0018806	0.368492	post_infection_2h
neural progenitors	CDKL5	0.207236	0.0152227	0.72602	post_infection_2h
neural progenitors	CDKN1A	1.71074e-17	-0.2014	6.4551e-15	post_infection_2h
neural progenitors	CDKN1B	0.0053806	-0.0378501	0.0854694	post_infection_2h
neural progenitors	CDKN1C	0.0339407	0.00758999	0.296958	post_infection_2h
neural progenitors	CDKN2AIP	0.0225361	-0.0519925	0.229747	post_infection_2h
neural progenitors	CDKN2AIPNL	0.678978	-0.00525246	1	post_infection_2h
neural progenitors	CDKN2B	0.248679	-0.00189852	0.775695	post_infection_2h
neural progenitors	CDKN2C	0.524931	-0.00228371	0.969304	post_infection_2h
neural progenitors	CDKN2D	0.0266135	0.0467818	0.255022	post_infection_2h
neural progenitors	CDKN3	0.240758	-0.00466315	0.767772	post_infection_2h
neural progenitors	CDNF	0.820983	-0.000943547	1	post_infection_2h
neural progenitors	CDO1	7.44511e-05	-0.0768243	0.00291932	post_infection_2h
neural progenitors	CDON	0.00224475	0.0375369	0.0435938	post_infection_2h
neural progenitors	CDPF1	0.965093	-0.000588825	1	post_infection_2h
neural progenitors	CDR1	0.884694	0.000376017	1	post_infection_2h
neural progenitors	CDR2	0.0503319	-0.0222029	0.380832	post_infection_2h
neural progenitors	CDR2L	0.431323	-0.00427776	0.928471	post_infection_2h
neural progenitors	CDRT1	0.0605836	-0.00132484	0.416006	post_infection_2h
neural progenitors	CDRT4	0.744024	-0.00137635	1	post_infection_2h
neural progenitors	CDS1	0.605063	0.00336339	1	post_infection_2h
neural progenitors	CDS2	0.0869585	0.0141669	0.497483	post_infection_2h
neural progenitors	CDT1	0.945148	0.000181921	1	post_infection_2h
neural progenitors	CDV3	0.0016027	-0.0771701	0.034548	post_infection_2h
neural progenitors	CDYL	0.636881	0.00269158	1	post_infection_2h
neural progenitors	CDYL2	0.46689	0.00113212	0.937813	post_infection_2h
neural progenitors	CEACAM1	0.156283	-0.00392166	0.656303	post_infection_2h
neural progenitors	CEACAM19	0.323946	0.00401758	0.862161	post_infection_2h
neural progenitors	CEACAM21	0.296675	0.00150417	0.834686	post_infection_2h
neural progenitors	CEACAM8	0.924338	0.000542504	1	post_infection_2h
neural progenitors	CEBPA	0.000326499	-0.0267249	0.00965942	post_infection_2h
neural progenitors	CEBPA-DT	0.977497	0.000686238	1	post_infection_2h
neural progenitors	CEBPB	0.202241	-0.0182297	0.719059	post_infection_2h
neural progenitors	CEBPB-AS1	0.594023	-0.00116172	1	post_infection_2h
neural progenitors	CEBPD	0.150753	0.00986447	0.646403	post_infection_2h
neural progenitors	CEBPG	0.930576	-0.00192609	1	post_infection_2h
neural progenitors	CEBPZ	0.000127015	0.0995184	0.00450456	post_infection_2h
neural progenitors	CEBPZOS	0.0074808	-0.0431537	0.107616	post_infection_2h
neural progenitors	CECR2	0.13939	0.0176273	0.62165	post_infection_2h
neural progenitors	CEL	0.131107	-0.00313142	0.60596	post_infection_2h
neural progenitors	CELA2A	0.299087	-0.00265627	0.837166	post_infection_2h
neural progenitors	CELF1	0.226956	0.0335092	0.755364	post_infection_2h
neural progenitors	CELF2	0.44806	0.0296399	0.930245	post_infection_2h
neural progenitors	CELF2-AS1	0.716085	9.35777e-05	1	post_infection_2h
neural progenitors	CELF2-AS2	0.523457	0.00132156	0.968942	post_infection_2h
neural progenitors	CELF3	0.733018	0.00435354	1	post_infection_2h
neural progenitors	CELF4	0.0303858	0.0272351	0.276263	post_infection_2h
neural progenitors	CELF5	6.73574e-05	0.0558366	0.0026979	post_infection_2h
neural progenitors	CELF6	0.391789	0.000213885	0.906447	post_infection_2h
neural progenitors	CELSR1	0.136078	-0.0251995	0.61414	post_infection_2h
neural progenitors	CELSR2	0.261513	-0.0291684	0.791902	post_infection_2h
neural progenitors	CELSR3	0.593313	-0.000603733	1	post_infection_2h
neural progenitors	CEMIP	0.717547	0.000523341	1	post_infection_2h
neural progenitors	CEMIP2	0.348494	0.00916489	0.881459	post_infection_2h
neural progenitors	CEND1	0.874337	0.00450291	1	post_infection_2h
neural progenitors	CENPA	0.124104	-0.00277092	0.590297	post_infection_2h
neural progenitors	CENPB	0.488217	0.0103914	0.948537	post_infection_2h
neural progenitors	CENPBD1	0.377241	0.00811828	0.901554	post_infection_2h
neural progenitors	CENPC	0.0021164	0.0568722	0.0419922	post_infection_2h
neural progenitors	CENPE	0.911825	-0.00219808	1	post_infection_2h
neural progenitors	CENPF	0.516201	0.00281074	0.964498	post_infection_2h
neural progenitors	CENPH	0.353668	-0.0142285	0.886399	post_infection_2h
neural progenitors	CENPI	0.952931	-0.000251717	1	post_infection_2h
neural progenitors	CENPJ	0.314706	-0.0107748	0.85282	post_infection_2h
neural progenitors	CENPK	0.691755	0.00462461	1	post_infection_2h
neural progenitors	CENPL	0.376818	-0.00956395	0.901016	post_infection_2h
neural progenitors	CENPM	0.171037	-0.00989956	0.680442	post_infection_2h
neural progenitors	CENPN	0.134218	0.0078212	0.610581	post_infection_2h
neural progenitors	CENPO	0.494256	-0.000232132	0.951354	post_infection_2h
neural progenitors	CENPP	0.894109	0.0014902	1	post_infection_2h
neural progenitors	CENPQ	0.515527	0.00022011	0.964344	post_infection_2h
neural progenitors	CENPS	0.98403	0.000181434	1	post_infection_2h
neural progenitors	CENPS-CORT	0.948846	0.000474211	1	post_infection_2h
neural progenitors	CENPT	0.198332	-0.0173647	0.712058	post_infection_2h
neural progenitors	CENPU	0.327439	0.00810927	0.865588	post_infection_2h
neural progenitors	CENPV	0.392703	0.0326512	0.90706	post_infection_2h
neural progenitors	CENPVL3	0.631706	0.00412269	1	post_infection_2h
neural progenitors	CENPW	0.128079	0.00898982	0.599552	post_infection_2h
neural progenitors	CENPX	0.427773	0.0223261	0.926376	post_infection_2h
neural progenitors	CEP104	0.119045	-0.023163	0.579315	post_infection_2h
neural progenitors	CEP112	0.600236	0.00476516	1	post_infection_2h
neural progenitors	CEP120	0.569245	0.00638943	0.994407	post_infection_2h
neural progenitors	CEP126	0.00964808	0.0224319	0.130018	post_infection_2h
neural progenitors	CEP128	0.103133	-0.00668009	0.542183	post_infection_2h
neural progenitors	CEP131	0.843971	-0.00442222	1	post_infection_2h
neural progenitors	CEP135	0.0694446	0.016663	0.445564	post_infection_2h
neural progenitors	CEP152	0.109517	-0.00452077	0.558058	post_infection_2h
neural progenitors	CEP162	0.125352	0.0126621	0.593178	post_infection_2h
neural progenitors	CEP164	0.205216	-0.0160289	0.723459	post_infection_2h
neural progenitors	CEP170	0.332854	0.0318908	0.870898	post_infection_2h
neural progenitors	CEP170B	0.485944	0.00363531	0.947497	post_infection_2h
neural progenitors	CEP19	0.478811	-0.00299482	0.944049	post_infection_2h
neural progenitors	CEP192	0.41208	0.00669415	0.918807	post_infection_2h
neural progenitors	CEP250	0.223878	0.0236977	0.752483	post_infection_2h
neural progenitors	CEP290	0.0053424	-0.0582391	0.0851566	post_infection_2h
neural progenitors	CEP295	0.392969	-0.0153665	0.90711	post_infection_2h
neural progenitors	CEP295NL	0.513492	-0.00217864	0.96333	post_infection_2h
neural progenitors	CEP350	0.711284	-0.0163187	1	post_infection_2h
neural progenitors	CEP41	0.843238	-0.00143253	1	post_infection_2h
neural progenitors	CEP44	0.0239973	-0.0297409	0.239837	post_infection_2h
neural progenitors	CEP55	0.0820118	0.00250899	0.486386	post_infection_2h
neural progenitors	CEP57	0.0590438	-0.0437231	0.410797	post_infection_2h
neural progenitors	CEP57L1	0.924959	-0.00430803	1	post_infection_2h
neural progenitors	CEP63	0.276172	-0.0187578	0.811981	post_infection_2h
neural progenitors	CEP68	0.0452122	0.0322939	0.357857	post_infection_2h
neural progenitors	CEP70	0.271256	0.00195576	0.805842	post_infection_2h
neural progenitors	CEP72	0.884244	0.000183567	1	post_infection_2h
neural progenitors	CEP76	0.0340459	-0.0185662	0.297281	post_infection_2h
neural progenitors	CEP78	0.184699	-0.0212684	0.701293	post_infection_2h
neural progenitors	CEP83	0.00681754	0.0297492	0.100268	post_infection_2h
neural progenitors	CEP83-DT	0.26491	-0.00484509	0.797022	post_infection_2h
neural progenitors	CEP85	0.377752	-0.00117611	0.901925	post_infection_2h
neural progenitors	CEP85L	0.589116	0.00685978	1	post_infection_2h
neural progenitors	CEP89	0.303354	-0.0188434	0.842105	post_infection_2h
neural progenitors	CEP95	0.120381	0.00873142	0.581021	post_infection_2h
neural progenitors	CEP97	0.456278	0.0151589	0.933621	post_infection_2h
neural progenitors	CEPT1	0.640282	0.00838305	1	post_infection_2h
neural progenitors	CERCAM	0.443301	-0.00328518	0.929106	post_infection_2h
neural progenitors	CERK	0.622587	0.00619375	1	post_infection_2h
neural progenitors	CERNA1	0.451043	-0.0019563	0.931629	post_infection_2h
neural progenitors	CERNA3	0.914619	6.5178e-05	1	post_infection_2h
neural progenitors	CERS1	0.0775582	0.00667837	0.471391	post_infection_2h
neural progenitors	CERS2	0.130549	0.0156132	0.604893	post_infection_2h
neural progenitors	CERS4	0.0553239	0.0231844	0.399948	post_infection_2h
neural progenitors	CERS5	0.463019	0.00966966	0.936495	post_infection_2h
neural progenitors	CERS6	0.126642	0.0191147	0.596047	post_infection_2h
neural progenitors	CES2	0.247166	-0.0169728	0.774923	post_infection_2h
neural progenitors	CES3	0.129551	-0.0036378	0.602955	post_infection_2h
neural progenitors	CES4A	0.597396	0.00283112	1	post_infection_2h
neural progenitors	CES5A	0.801876	-0.000293802	1	post_infection_2h
neural progenitors	CETN2	0.102879	0.0193358	0.541744	post_infection_2h
neural progenitors	CETN3	0.834549	0.00514093	1	post_infection_2h
neural progenitors	CFAP100	0.735028	0.000295479	1	post_infection_2h
neural progenitors	CFAP126	0.968688	0.000130381	1	post_infection_2h
neural progenitors	CFAP157	0.356623	-0.00203373	0.888404	post_infection_2h
neural progenitors	CFAP20	0.771974	-0.0123254	1	post_infection_2h
neural progenitors	CFAP206	0.048553	-0.00107613	0.373262	post_infection_2h
neural progenitors	CFAP221	0.716351	-0.00123768	1	post_infection_2h
neural progenitors	CFAP298	0.695799	-0.0121508	1	post_infection_2h
neural progenitors	CFAP300	0.961797	0.000118289	1	post_infection_2h
neural progenitors	CFAP36	0.98619	-0.00203178	1	post_infection_2h
neural progenitors	CFAP43	0.667542	0.000263594	1	post_infection_2h
neural progenitors	CFAP44	0.308831	0.00162929	0.848153	post_infection_2h
neural progenitors	CFAP45	0.971545	-0.000167273	1	post_infection_2h
neural progenitors	CFAP46	0.52078	0.0024068	0.967145	post_infection_2h
neural progenitors	CFAP47	0.270804	0.00202375	0.805531	post_infection_2h
neural progenitors	CFAP53	0.907042	9.3036e-05	1	post_infection_2h
neural progenitors	CFAP54	0.0993211	0.00644096	0.531645	post_infection_2h
neural progenitors	CFAP57	0.467591	0.000192759	0.938321	post_infection_2h
neural progenitors	CFAP58	0.802828	5.54006e-05	1	post_infection_2h
neural progenitors	CFAP58-DT	0.447383	0.000193773	0.930124	post_infection_2h
neural progenitors	CFAP65	0.633865	0.000857227	1	post_infection_2h
neural progenitors	CFAP69	0.865008	0.0013756	1	post_infection_2h
neural progenitors	CFAP70	0.55659	0.00378809	0.987104	post_infection_2h
neural progenitors	CFAP73	0.566357	0.000980781	0.992916	post_infection_2h
neural progenitors	CFAP74	0.929025	0.00041023	1	post_infection_2h
neural progenitors	CFAP77	0.731823	0.000562475	1	post_infection_2h
neural progenitors	CFAP97	0.850624	0.013251	1	post_infection_2h
neural progenitors	CFAP97D1	0.530443	9.76588e-05	0.971649	post_infection_2h
neural progenitors	CFB	0.437054	-0.000184415	0.929106	post_infection_2h
neural progenitors	CFC1	0.979617	-7.86597e-05	1	post_infection_2h
neural progenitors	CFD	0.888868	0.000921239	1	post_infection_2h
neural progenitors	CFDP1	0.0204384	0.0182144	0.21606	post_infection_2h
neural progenitors	CFHR1	0.448489	-0.000200272	0.930245	post_infection_2h
neural progenitors	CFL1	2.51098e-07	-0.0996045	1.98609e-05	post_infection_2h
neural progenitors	CFL2	0.669128	-0.000109507	1	post_infection_2h
neural progenitors	CFLAR	0.943823	-0.00122797	1	post_infection_2h
neural progenitors	CFLAR-AS1	0.276893	0.00149179	0.812902	post_infection_2h
neural progenitors	CFP	0.801083	0.000565775	1	post_infection_2h
neural progenitors	CGAS	0.327439	-0.00174482	0.865588	post_infection_2h
neural progenitors	CGGBP1	0.000237188	-0.0716689	0.00749911	post_infection_2h
neural progenitors	CGN	0.0237411	0.0185609	0.238097	post_infection_2h
neural progenitors	CGNL1	0.167528	0.00102186	0.675305	post_infection_2h
neural progenitors	CGREF1	0.763605	0.00231239	1	post_infection_2h
neural progenitors	CGRRF1	0.601756	0.00686785	1	post_infection_2h
neural progenitors	CH25H	0.966095	0.000237738	1	post_infection_2h
neural progenitors	CHAC1	0.0797666	-0.0213373	0.477997	post_infection_2h
neural progenitors	CHAC2	0.223623	0.00408268	0.751793	post_infection_2h
neural progenitors	CHADL	0.427583	-0.00174963	0.926362	post_infection_2h
neural progenitors	CHAF1A	0.667103	0.00353227	1	post_infection_2h
neural progenitors	CHAF1B	0.686174	-0.000136694	1	post_infection_2h
neural progenitors	CHAMP1	0.0102819	0.0472011	0.136503	post_infection_2h
neural progenitors	CHCHD1	0.338176	0.00372231	0.874288	post_infection_2h
neural progenitors	CHCHD10	0.0733251	0.013303	0.459646	post_infection_2h
neural progenitors	CHCHD2	1.08365e-08	-0.143528	1.1135e-06	post_infection_2h
neural progenitors	CHCHD3	0.00240265	-0.0530571	0.0458936	post_infection_2h
neural progenitors	CHCHD4	0.223486	0.00914812	0.751793	post_infection_2h
neural progenitors	CHCHD5	5.25199e-08	0.0842911	4.74059e-06	post_infection_2h
neural progenitors	CHCHD6	0.0784944	-0.0289959	0.474824	post_infection_2h
neural progenitors	CHCHD7	0.370784	-0.0197149	0.898465	post_infection_2h
neural progenitors	CHD1	0.00290589	0.0807348	0.0537228	post_infection_2h
neural progenitors	CHD1L	0.809009	-0.00341139	1	post_infection_2h
neural progenitors	CHD2	0.588957	-0.0217778	1	post_infection_2h
neural progenitors	CHD3	0.00476181	0.050261	0.0779535	post_infection_2h
neural progenitors	CHD4	0.349309	-0.0342795	0.881777	post_infection_2h
neural progenitors	CHD5	0.382277	0.00717918	0.90421	post_infection_2h
neural progenitors	CHD6	0.210652	0.0372212	0.731246	post_infection_2h
neural progenitors	CHD7	0.0054518	0.0755326	0.0862433	post_infection_2h
neural progenitors	CHD8	0.0428706	0.0486195	0.345469	post_infection_2h
neural progenitors	CHD9	0.656745	-0.00375001	1	post_infection_2h
neural progenitors	CHDH	0.993704	-9.64471e-05	1	post_infection_2h
neural progenitors	CHEK1	0.951812	-0.00220574	1	post_infection_2h
neural progenitors	CHEK2	0.898539	0.00108765	1	post_infection_2h
neural progenitors	CHERP	0.806645	0.0108467	1	post_infection_2h
neural progenitors	CHFR	0.38852	-0.0122076	0.906003	post_infection_2h
neural progenitors	CHGA	0.653789	0.00148665	1	post_infection_2h
neural progenitors	CHGB	0.00555451	0.0287365	0.0872088	post_infection_2h
neural progenitors	CHI3L1	0.576297	0.00135613	0.998807	post_infection_2h
neural progenitors	CHIC1	0.871165	-0.00340723	1	post_infection_2h
neural progenitors	CHIC2	0.151997	0.0148462	0.648836	post_infection_2h
neural progenitors	CHID1	0.545419	-0.0188877	0.980251	post_infection_2h
neural progenitors	CHKA	0.028305	-0.0351883	0.266102	post_infection_2h
neural progenitors	CHKB	0.841167	-0.00100926	1	post_infection_2h
neural progenitors	CHKB-DT	0.386314	-0.00265548	0.905646	post_infection_2h
neural progenitors	CHL1	0.814669	0.00630598	1	post_infection_2h
neural progenitors	CHL1-AS1	0.136921	0.000640396	0.615887	post_infection_2h
neural progenitors	CHM	0.00351006	0.0516411	0.062147	post_infection_2h
neural progenitors	CHML	0.24689	0.0179783	0.774591	post_infection_2h
neural progenitors	CHMP1A	0.300545	-0.0165073	0.83769	post_infection_2h
neural progenitors	CHMP1B	0.212667	0.0201047	0.734634	post_infection_2h
neural progenitors	CHMP1B-AS1	0.870387	0.000213114	1	post_infection_2h
neural progenitors	CHMP2A	0.000256658	-0.0938189	0.00802004	post_infection_2h
neural progenitors	CHMP2B	0.308134	0.0262387	0.847048	post_infection_2h
neural progenitors	CHMP3	0.796985	0.00396273	1	post_infection_2h
neural progenitors	CHMP4A	0.0162363	-0.0427423	0.185834	post_infection_2h
neural progenitors	CHMP4B	0.564345	-0.016072	0.99185	post_infection_2h
neural progenitors	CHMP4C	0.134446	0.000192958	0.610581	post_infection_2h
neural progenitors	CHMP5	0.0520578	-0.0122621	0.387476	post_infection_2h
neural progenitors	CHMP6	0.0625914	0.0192025	0.422607	post_infection_2h
neural progenitors	CHMP7	0.780519	-0.00731427	1	post_infection_2h
neural progenitors	CHN1	0.897221	-0.00380151	1	post_infection_2h
neural progenitors	CHN2	0.425323	0.00273979	0.925474	post_infection_2h
neural progenitors	CHODL	0.808023	0.00188226	1	post_infection_2h
neural progenitors	CHORDC1	8.39936e-19	-0.176066	3.6477e-16	post_infection_2h
neural progenitors	CHP1	0.495742	-0.0069847	0.952303	post_infection_2h
neural progenitors	CHPF	0.00317017	0.0806736	0.0573276	post_infection_2h
neural progenitors	CHPF2	0.0766999	-0.013396	0.469272	post_infection_2h
neural progenitors	CHPT1	0.188872	-0.0206398	0.707972	post_infection_2h
neural progenitors	CHRAC1	0.920771	0.000677406	1	post_infection_2h
neural progenitors	CHRD	0.926159	-0.000671742	1	post_infection_2h
neural progenitors	CHRDL1	0.758328	0.00766462	1	post_infection_2h
neural progenitors	CHRDL2	0.976149	1.05868e-05	1	post_infection_2h
neural progenitors	CHRFAM7A	0.703666	0.00130125	1	post_infection_2h
neural progenitors	CHRM1	0.994285	0.00030725	1	post_infection_2h
neural progenitors	CHRM2	0.556399	0.000914727	0.987104	post_infection_2h
neural progenitors	CHRM3	0.681531	0.00276417	1	post_infection_2h
neural progenitors	CHRM3-AS2	0.942374	0.000370661	1	post_infection_2h
neural progenitors	CHRM5	0.277028	0.00129707	0.812902	post_infection_2h
neural progenitors	CHRNA10	0.562786	-0.00212234	0.990795	post_infection_2h
neural progenitors	CHRNA3	0.757022	0.000686486	1	post_infection_2h
neural progenitors	CHRNA4	0.74705	-0.00257283	1	post_infection_2h
neural progenitors	CHRNA5	0.413279	0.00420401	0.919413	post_infection_2h
neural progenitors	CHRNA7	0.994017	-3.77683e-05	1	post_infection_2h
neural progenitors	CHRNB1	0.861264	0.000217423	1	post_infection_2h
neural progenitors	CHRNB2	0.222698	0.0049423	0.750485	post_infection_2h
neural progenitors	CHRNB4	0.468391	0.000871382	0.938487	post_infection_2h
neural progenitors	CHRNE	0.950747	0.000584942	1	post_infection_2h
neural progenitors	CHRNG	0.0134119	0.00147768	0.163869	post_infection_2h
neural progenitors	CHST1	0.291631	0.00586791	0.827986	post_infection_2h
neural progenitors	CHST10	0.0259444	-0.0373756	0.251331	post_infection_2h
neural progenitors	CHST11	0.549766	0.00438735	0.983788	post_infection_2h
neural progenitors	CHST12	0.879967	-0.0039031	1	post_infection_2h
neural progenitors	CHST13	0.75787	0.000242797	1	post_infection_2h
neural progenitors	CHST14	0.748909	0.00319292	1	post_infection_2h
neural progenitors	CHST15	0.0016362	0.0143861	0.0350983	post_infection_2h
neural progenitors	CHST2	0.288327	0.0107343	0.823764	post_infection_2h
neural progenitors	CHST3	0.252607	0.0202617	0.781484	post_infection_2h
neural progenitors	CHST6	0.22415	-0.00722248	0.752847	post_infection_2h
neural progenitors	CHST7	0.312297	0.00448713	0.851978	post_infection_2h
neural progenitors	CHST8	0.480914	0.00155165	0.945083	post_infection_2h
neural progenitors	CHST9	0.0514405	-0.0120045	0.385043	post_infection_2h
neural progenitors	CHSY1	0.000150944	0.0488102	0.00524814	post_infection_2h
neural progenitors	CHSY3	0.216105	-0.000566225	0.73997	post_infection_2h
neural progenitors	CHTF18	0.536907	0.00575109	0.975606	post_infection_2h
neural progenitors	CHTF8	0.140378	0.0104816	0.623586	post_infection_2h
neural progenitors	CHTOP	0.0318896	0.0402511	0.284828	post_infection_2h
neural progenitors	CHUK	0.270825	-0.0120223	0.805531	post_infection_2h
neural progenitors	CHURC1	0.395991	-0.00252733	0.908002	post_infection_2h
neural progenitors	CIAO1	0.000381573	-0.0712043	0.0109646	post_infection_2h
neural progenitors	CIAPIN1	0.250217	0.00374614	0.778488	post_infection_2h
neural progenitors	CIART	0.00265989	0.0453544	0.0500594	post_infection_2h
neural progenitors	CIB1	7.45776e-07	-0.0915999	5.31441e-05	post_infection_2h
neural progenitors	CIB2	0.0231517	0.01098	0.233823	post_infection_2h
neural progenitors	CIC	0.505809	0.00936571	0.95797	post_infection_2h
neural progenitors	CIITA	0.454217	0.00153722	0.933013	post_infection_2h
neural progenitors	CILP2	0.753859	8.88232e-06	1	post_infection_2h
neural progenitors	CINP	0.807797	0.00810288	1	post_infection_2h
neural progenitors	CIP2A	0.410046	-0.00242188	0.917508	post_infection_2h
neural progenitors	CIPC	0.852298	0.000209006	1	post_infection_2h
neural progenitors	CIR1	0.285459	0.0314035	0.821198	post_infection_2h
neural progenitors	CIRBP	0.000490085	0.0666976	0.0133495	post_infection_2h
neural progenitors	CIRBP-AS1	0.203997	0.000775906	0.722058	post_infection_2h
neural progenitors	CISD1	0.311335	-0.0117616	0.851201	post_infection_2h
neural progenitors	CISD2	0.407043	0.0192274	0.915034	post_infection_2h
neural progenitors	CISD3	0.375826	-0.00323709	0.900718	post_infection_2h
neural progenitors	CISH	0.286059	0.00121038	0.821784	post_infection_2h
neural progenitors	CISTR	0.196106	-0.000723219	0.709938	post_infection_2h
neural progenitors	CIT	0.735322	-0.00259831	1	post_infection_2h
neural progenitors	CITED1	0.0796026	-0.0302784	0.477694	post_infection_2h
neural progenitors	CITED2	0.803689	0.0077425	1	post_infection_2h
neural progenitors	CITED4	0.262412	0.00310139	0.793288	post_infection_2h
neural progenitors	CIZ1	0.164628	-0.0256798	0.670425	post_infection_2h
neural progenitors	CKAP2	0.00243992	-0.0454641	0.0464898	post_infection_2h
neural progenitors	CKAP2L	0.544562	-0.00225421	0.979768	post_infection_2h
neural progenitors	CKAP4	0.0476299	0.0412886	0.369373	post_infection_2h
neural progenitors	CKAP5	0.83984	-0.0102295	1	post_infection_2h
neural progenitors	CKB	0.973092	-0.00433824	1	post_infection_2h
neural progenitors	CKLF	0.277306	0.0140497	0.813296	post_infection_2h
neural progenitors	CKLF-CMTM1	0.400095	0.000265955	0.910608	post_infection_2h
neural progenitors	CKMT1A	0.8027	-0.00111178	1	post_infection_2h
neural progenitors	CKMT1B	0.493895	-0.00223215	0.951216	post_infection_2h
neural progenitors	CKMT2	0.0285947	0.000776651	0.267873	post_infection_2h
neural progenitors	CKMT2-AS1	0.987895	-0.000206756	1	post_infection_2h
neural progenitors	CKS1B	0.210521	-0.012145	0.731076	post_infection_2h
neural progenitors	CKS2	0.118723	-0.0410116	0.5787	post_infection_2h
neural progenitors	CLASP1	0.328888	-0.0147162	0.866255	post_infection_2h
neural progenitors	CLASP2	0.0650363	-0.0182533	0.430774	post_infection_2h
neural progenitors	CLASRP	0.0297676	-0.034227	0.273082	post_infection_2h
neural progenitors	CLBA1	0.0642234	0.0139516	0.4281	post_infection_2h
neural progenitors	CLCC1	0.938157	-0.00222821	1	post_infection_2h
neural progenitors	CLCF1	0.896334	-3.12542e-05	1	post_infection_2h
neural progenitors	CLCN1	0.23428	-0.00066588	0.762823	post_infection_2h
neural progenitors	CLCN2	0.765722	-0.00378055	1	post_infection_2h
neural progenitors	CLCN3	0.362753	0.0203711	0.891935	post_infection_2h
neural progenitors	CLCN4	0.42709	0.00250388	0.926254	post_infection_2h
neural progenitors	CLCN5	0.937804	-0.00396884	1	post_infection_2h
neural progenitors	CLCN6	0.212783	-0.0198586	0.734634	post_infection_2h
neural progenitors	CLCN7	0.720954	0.0068313	1	post_infection_2h
neural progenitors	CLDN1	0.593283	0.000705789	1	post_infection_2h
neural progenitors	CLDN10	0.820107	-0.000993649	1	post_infection_2h
neural progenitors	CLDN11	0.978526	-0.000224357	1	post_infection_2h
neural progenitors	CLDN12	0.189973	-0.0153149	0.708935	post_infection_2h
neural progenitors	CLDN15	0.247759	-0.00563961	0.775318	post_infection_2h
neural progenitors	CLDN16	0.303746	0.000420026	0.842665	post_infection_2h
neural progenitors	CLDN19	0.906005	0.000222411	1	post_infection_2h
neural progenitors	CLDN23	0.511248	0.00016319	0.962087	post_infection_2h
neural progenitors	CLDN3	0.578441	0.00122161	1	post_infection_2h
neural progenitors	CLDN34	0.595102	0.00117288	1	post_infection_2h
neural progenitors	CLDN4	0.980267	0.000160495	1	post_infection_2h
neural progenitors	CLDN5	0.407248	0.000145828	0.915126	post_infection_2h
neural progenitors	CLDN6	0.724898	0.000523215	1	post_infection_2h
neural progenitors	CLDND1	0.357591	0.0215791	0.889556	post_infection_2h
neural progenitors	CLDND2	0.520439	0.00355354	0.966981	post_infection_2h
neural progenitors	CLEC11A	1.75603e-06	0.0924236	0.000112901	post_infection_2h
neural progenitors	CLEC16A	0.204397	-0.0083888	0.723112	post_infection_2h
neural progenitors	CLEC18A	0.657891	-0.000897041	1	post_infection_2h
neural progenitors	CLEC18B	0.859573	0.00126329	1	post_infection_2h
neural progenitors	CLEC19A	0.0990015	0.000682682	0.531167	post_infection_2h
neural progenitors	CLEC2B	0.437782	0.000573858	0.929106	post_infection_2h
neural progenitors	CLEC2D	0.359961	0.00634175	0.890289	post_infection_2h
neural progenitors	CLEC2L	0.079429	0.000588942	0.477438	post_infection_2h
neural progenitors	CLEC4A	0.437436	-0.00515373	0.929106	post_infection_2h
neural progenitors	CLEC5A	0.983348	0.000132153	1	post_infection_2h
neural progenitors	CLGN	0.533107	-0.00758564	0.973114	post_infection_2h
neural progenitors	CLHC1	0.865584	0.00333863	1	post_infection_2h
neural progenitors	CLIC1	0.189789	0.0115206	0.708935	post_infection_2h
neural progenitors	CLIC2	0.906287	-0.00056485	1	post_infection_2h
neural progenitors	CLIC4	0.0262658	-0.0278529	0.253725	post_infection_2h
neural progenitors	CLINT1	0.62223	-0.0118871	1	post_infection_2h
neural progenitors	CLIP1	0.994507	-0.00148333	1	post_infection_2h
neural progenitors	CLIP1-AS1	0.00222334	-0.00306531	0.043405	post_infection_2h
neural progenitors	CLIP2	0.99697	0.000115951	1	post_infection_2h
neural progenitors	CLIP3	0.240363	-0.00842188	0.767542	post_infection_2h
neural progenitors	CLIP4	0.771243	-0.006155	1	post_infection_2h
neural progenitors	CLK1	0.000195138	-0.0741721	0.0064348	post_infection_2h
neural progenitors	CLK2	0.655011	-0.00085898	1	post_infection_2h
neural progenitors	CLK3	0.304623	-0.0249524	0.843339	post_infection_2h
neural progenitors	CLK4	0.923958	-0.00201563	1	post_infection_2h
neural progenitors	CLMAT3	0.621105	-0.000972357	1	post_infection_2h
neural progenitors	CLMN	0.126895	-0.00673574	0.596314	post_infection_2h
neural progenitors	CLMP	0.130375	0.00669499	0.604893	post_infection_2h
neural progenitors	CLN3	0.270965	0.00469814	0.805573	post_infection_2h
neural progenitors	CLN5	0.0572405	0.0252402	0.406888	post_infection_2h
neural progenitors	CLN6	0.194635	-0.00910486	0.709938	post_infection_2h
neural progenitors	CLN8	0.987637	-0.000405609	1	post_infection_2h
neural progenitors	CLNK	0.82364	0.000506629	1	post_infection_2h
neural progenitors	CLNS1A	0.00407077	-0.0748401	0.0694566	post_infection_2h
neural progenitors	CLOCK	0.147766	0.0204461	0.63979	post_infection_2h
neural progenitors	CLP1	0.306059	0.0108202	0.844845	post_infection_2h
neural progenitors	CLPB	0.328348	0.0113459	0.866092	post_infection_2h
neural progenitors	CLPP	0.14533	-0.0374315	0.633776	post_infection_2h
neural progenitors	CLPTM1	0.778013	0.00817757	1	post_infection_2h
neural progenitors	CLPTM1L	0.386411	0.015253	0.905646	post_infection_2h
neural progenitors	CLPX	0.823121	-0.00141904	1	post_infection_2h
neural progenitors	CLSPN	0.144387	-0.00623537	0.631939	post_infection_2h
neural progenitors	CLSTN1	0.0455281	0.0496724	0.358822	post_infection_2h
neural progenitors	CLSTN2	0.694392	0.001236	1	post_infection_2h
neural progenitors	CLSTN3	0.902282	0.00247858	1	post_infection_2h
neural progenitors	CLTA	0.541779	-0.0245457	0.977672	post_infection_2h
neural progenitors	CLTB	0.999839	-0.000239403	1	post_infection_2h
neural progenitors	CLTC	0.163883	0.00626012	0.669338	post_infection_2h
neural progenitors	CLTCL1	0.943784	0.000495484	1	post_infection_2h
neural progenitors	CLTRN	0.616243	0.00336773	1	post_infection_2h
neural progenitors	CLU	1.33161e-32	-0.347297	1.39316e-29	post_infection_2h
neural progenitors	CLUAP1	0.0997854	0.0348207	0.533014	post_infection_2h
neural progenitors	CLUH	0.533415	-0.00594271	0.973114	post_infection_2h
neural progenitors	CLUL1	0.768128	-9.5526e-05	1	post_infection_2h
neural progenitors	CLVS1	0.84552	0.00153641	1	post_infection_2h
neural progenitors	CLVS2	0.0624431	0.0366671	0.422048	post_infection_2h
neural progenitors	CLYBL	0.155393	-0.00643957	0.655848	post_infection_2h
neural progenitors	CMAS	0.215845	0.0266949	0.739411	post_infection_2h
neural progenitors	CMBL	0.00378566	-0.067364	0.066011	post_infection_2h
neural progenitors	CMC1	0.13358	0.0182932	0.60957	post_infection_2h
neural progenitors	CMC2	0.0305884	-0.0353773	0.277405	post_infection_2h
neural progenitors	CMC4	0.948202	0.00106069	1	post_infection_2h
neural progenitors	CMIP	0.420376	0.0215712	0.923622	post_infection_2h
neural progenitors	CMPK1	0.223026	-0.0317217	0.750817	post_infection_2h
neural progenitors	CMPK2	0.0350534	-0.00294387	0.302512	post_infection_2h
neural progenitors	CMSS1	0.00308648	-0.0471441	0.0562483	post_infection_2h
neural progenitors	CMTM1	0.928895	0.000159954	1	post_infection_2h
neural progenitors	CMTM2	0.670631	0.000392502	1	post_infection_2h
neural progenitors	CMTM3	0.637732	0.0113778	1	post_infection_2h
neural progenitors	CMTM4	0.773684	0.00407395	1	post_infection_2h
neural progenitors	CMTM5	0.879491	-0.00110043	1	post_infection_2h
neural progenitors	CMTM6	0.871821	0.00746754	1	post_infection_2h
neural progenitors	CMTM7	0.148499	0.00447912	0.641036	post_infection_2h
neural progenitors	CMTM8	0.256937	0.00366396	0.787542	post_infection_2h
neural progenitors	CMTR1	0.851814	-0.00127024	1	post_infection_2h
neural progenitors	CMTR2	0.88463	0.0011746	1	post_infection_2h
neural progenitors	CMYA5	0.336708	-0.0016939	0.873571	post_infection_2h
neural progenitors	CNBD2	0.431103	0.00121412	0.928471	post_infection_2h
neural progenitors	CNBP	4.04197e-08	-0.11805	3.72136e-06	post_infection_2h
neural progenitors	CNDP1	0.84691	0.00117488	1	post_infection_2h
neural progenitors	CNDP2	0.729182	0.0010619	1	post_infection_2h
neural progenitors	CNEP1R1	0.959504	-0.00312296	1	post_infection_2h
neural progenitors	CNFN	0.0997457	0.020946	0.532926	post_infection_2h
neural progenitors	CNGA3	0.120244	-0.0121762	0.581021	post_infection_2h
neural progenitors	CNGB1	0.413568	0.00122664	0.919471	post_infection_2h
neural progenitors	CNGB3	0.969819	-0.000155449	1	post_infection_2h
neural progenitors	CNIH1	0.10247	0.0383883	0.540952	post_infection_2h
neural progenitors	CNIH2	2.72941e-07	0.0598426	2.14412e-05	post_infection_2h
neural progenitors	CNIH3	0.561986	-0.00557994	0.990483	post_infection_2h
neural progenitors	CNIH4	0.000872718	0.0624539	0.0210339	post_infection_2h
neural progenitors	CNKSR1	0.244043	0.00122025	0.771374	post_infection_2h
neural progenitors	CNKSR2	0.0713735	0.0419503	0.45194	post_infection_2h
neural progenitors	CNKSR3	0.604421	0.00552487	1	post_infection_2h
neural progenitors	CNMD	0.48075	0.0012462	0.94496	post_infection_2h
neural progenitors	CNN1	0.752614	-0.00156541	1	post_infection_2h
neural progenitors	CNN2	0.00358583	-0.045127	0.0633423	post_infection_2h
neural progenitors	CNN3	9.87286e-05	0.106724	0.00368902	post_infection_2h
neural progenitors	CNNM1	0.0659196	-0.00702726	0.434126	post_infection_2h
neural progenitors	CNNM2	0.0955704	0.0115628	0.521663	post_infection_2h
neural progenitors	CNNM3	0.625511	0.000852896	1	post_infection_2h
neural progenitors	CNNM3-DT	0.470064	0.00015053	0.938487	post_infection_2h
neural progenitors	CNNM4	0.558125	0.00294368	0.987772	post_infection_2h
neural progenitors	CNOT1	0.403519	0.0168157	0.913167	post_infection_2h
neural progenitors	CNOT10	0.973208	0.00204182	1	post_infection_2h
neural progenitors	CNOT11	0.734499	0.00706239	1	post_infection_2h
neural progenitors	CNOT2	0.0287396	0.0551664	0.268022	post_infection_2h
neural progenitors	CNOT3	0.660542	0.00644184	1	post_infection_2h
neural progenitors	CNOT4	0.934949	0.00809824	1	post_infection_2h
neural progenitors	CNOT6	0.488075	-0.014938	0.948418	post_infection_2h
neural progenitors	CNOT6L	0.15123	-0.0256693	0.647719	post_infection_2h
neural progenitors	CNOT7	0.72109	0.00141164	1	post_infection_2h
neural progenitors	CNOT8	0.623293	0.00475783	1	post_infection_2h
neural progenitors	CNOT9	0.75788	0.00875929	1	post_infection_2h
neural progenitors	CNP	0.121072	-0.000467123	0.582629	post_infection_2h
neural progenitors	CNPPD1	0.851298	-0.000261986	1	post_infection_2h
neural progenitors	CNPY1	0.990666	-0.000190768	1	post_infection_2h
neural progenitors	CNPY2	0.174775	0.0350234	0.686132	post_infection_2h
neural progenitors	CNPY3	0.746594	0.00385161	1	post_infection_2h
neural progenitors	CNPY4	0.907151	0.00143706	1	post_infection_2h
neural progenitors	CNR1	0.0599457	0.0132505	0.413352	post_infection_2h
neural progenitors	CNR2	0.258554	0.00140247	0.789178	post_infection_2h
neural progenitors	CNRIP1	0.161249	-0.0171106	0.6649	post_infection_2h
neural progenitors	CNST	0.885613	0.00442468	1	post_infection_2h
neural progenitors	CNTD1	0.930394	0.000672263	1	post_infection_2h
neural progenitors	CNTD2	0.256004	-0.00248403	0.78587	post_infection_2h
neural progenitors	CNTF	0.513289	-0.000181735	0.96333	post_infection_2h
neural progenitors	CNTFR	0.130462	-0.0464088	0.604893	post_infection_2h
neural progenitors	CNTLN	0.631616	-0.00337998	1	post_infection_2h
neural progenitors	CNTN1	0.40825	0.0101342	0.915876	post_infection_2h
neural progenitors	CNTN2	0.202408	0.0104031	0.71908	post_infection_2h
neural progenitors	CNTN3	0.492778	0.00183581	0.950119	post_infection_2h
neural progenitors	CNTN4	0.553075	0.00882092	0.985304	post_infection_2h
neural progenitors	CNTN4-AS1	0.958144	-2.67488e-05	1	post_infection_2h
neural progenitors	CNTN5	0.728986	0.000437843	1	post_infection_2h
neural progenitors	CNTN6	0.9905	-7.61131e-05	1	post_infection_2h
neural progenitors	CNTNAP1	0.335609	0.00850489	0.873342	post_infection_2h
neural progenitors	CNTNAP2	0.782371	0.0102948	1	post_infection_2h
neural progenitors	CNTNAP3	0.744085	0.00177473	1	post_infection_2h
neural progenitors	CNTNAP3B	0.438497	-0.00200917	0.929106	post_infection_2h
neural progenitors	CNTNAP4	0.41814	-0.00214859	0.922956	post_infection_2h
neural progenitors	CNTNAP5	0.557296	0.00103239	0.987405	post_infection_2h
neural progenitors	CNTRL	0.902181	-0.00232735	1	post_infection_2h
neural progenitors	CNTROB	0.5042	-0.00789717	0.95689	post_infection_2h
neural progenitors	COA1	0.374958	-0.0251726	0.900502	post_infection_2h
neural progenitors	COA3	0.722903	-0.00101679	1	post_infection_2h
neural progenitors	COA4	0.302151	0.0177844	0.840132	post_infection_2h
neural progenitors	COA5	0.513506	-0.00574124	0.96333	post_infection_2h
neural progenitors	COA6	0.925739	0.00430893	1	post_infection_2h
neural progenitors	COA7	0.421835	0.0137266	0.924442	post_infection_2h
neural progenitors	COASY	5.52802e-05	-0.059005	0.00228435	post_infection_2h
neural progenitors	COBL	0.53812	-0.000981709	0.976308	post_infection_2h
neural progenitors	COBLL1	0.254442	-0.00284543	0.783538	post_infection_2h
neural progenitors	COCH	0.076342	-0.00829006	0.467953	post_infection_2h
neural progenitors	COG1	0.140051	-0.020847	0.623272	post_infection_2h
neural progenitors	COG2	0.258699	-0.0173779	0.789194	post_infection_2h
neural progenitors	COG3	0.736454	-0.00786767	1	post_infection_2h
neural progenitors	COG4	0.125118	0.0232284	0.59256	post_infection_2h
neural progenitors	COG5	0.814774	-0.00620168	1	post_infection_2h
neural progenitors	COG6	0.000637486	-0.041579	0.016468	post_infection_2h
neural progenitors	COG7	0.604767	-0.0111661	1	post_infection_2h
neural progenitors	COG8	0.138477	-0.0135809	0.620204	post_infection_2h
neural progenitors	COG8.1	0.926481	0.000387465	1	post_infection_2h
neural progenitors	COIL	0.00747223	0.0564293	0.10756	post_infection_2h
neural progenitors	COL11A1	3.09382e-05	0.099827	0.00139903	post_infection_2h
neural progenitors	COL11A2	0.667921	0.00228418	1	post_infection_2h
neural progenitors	COL12A1	0.572589	0.00100595	0.99621	post_infection_2h
neural progenitors	COL13A1	0.298044	0.00150183	0.836108	post_infection_2h
neural progenitors	COL16A1	0.537716	0.00304844	0.976055	post_infection_2h
neural progenitors	COL17A1	0.992233	3.57481e-05	1	post_infection_2h
neural progenitors	COL18A1	0.129186	-0.00269764	0.602038	post_infection_2h
neural progenitors	COL1A1	0.328888	0.000809168	0.866255	post_infection_2h
neural progenitors	COL1A2	0.536248	0.00108134	0.974792	post_infection_2h
neural progenitors	COL20A1	0.256543	-0.00185083	0.786999	post_infection_2h
neural progenitors	COL21A1	0.597729	-0.000471528	1	post_infection_2h
neural progenitors	COL22A1	0.69375	0.00218587	1	post_infection_2h
neural progenitors	COL23A1	0.944089	0.000382148	1	post_infection_2h
neural progenitors	COL24A1	0.856218	-0.000397458	1	post_infection_2h
neural progenitors	COL25A1	0.0487318	0.00602407	0.373874	post_infection_2h
neural progenitors	COL26A1	0.555753	-2.36658e-05	0.986867	post_infection_2h
neural progenitors	COL27A1	0.107774	-0.0125092	0.55334	post_infection_2h
neural progenitors	COL28A1	0.691921	0.000956325	1	post_infection_2h
neural progenitors	COL2A1	0.550319	0.000636082	0.983968	post_infection_2h
neural progenitors	COL4A1	0.266994	-0.0236938	0.800288	post_infection_2h
neural progenitors	COL4A2	0.0135518	-0.0506575	0.164864	post_infection_2h
neural progenitors	COL4A3BP	0.0239857	0.0418914	0.239826	post_infection_2h
neural progenitors	COL4A4	0.673039	-0.000888832	1	post_infection_2h
neural progenitors	COL4A5	0.249379	-0.0278498	0.776631	post_infection_2h
neural progenitors	COL4A6	0.00377631	-0.0313079	0.0659479	post_infection_2h
neural progenitors	COL5A1	0.731541	0.00247383	1	post_infection_2h
neural progenitors	COL5A2	0.423012	0.00242899	0.925088	post_infection_2h
neural progenitors	COL5A3	0.334552	0.000655903	0.872244	post_infection_2h
neural progenitors	COL6A1	0.0619276	-0.0488949	0.420717	post_infection_2h
neural progenitors	COL6A2	0.983834	-0.000193814	1	post_infection_2h
neural progenitors	COL6A3	0.908729	-0.000695621	1	post_infection_2h
neural progenitors	COL7A1	0.947027	-0.00100067	1	post_infection_2h
neural progenitors	COL8A1	0.0282368	0.0016384	0.265852	post_infection_2h
neural progenitors	COL9A1	2.90067e-05	0.0249526	0.00132733	post_infection_2h
neural progenitors	COL9A2	0.178064	-0.00764749	0.690712	post_infection_2h
neural progenitors	COL9A3	0.0736442	-0.00941176	0.460491	post_infection_2h
neural progenitors	COLCA1	0.492566	0.000622804	0.950119	post_infection_2h
neural progenitors	COLCA2	0.961606	0.000142795	1	post_infection_2h
neural progenitors	COLEC11	0.611565	-0.00102216	1	post_infection_2h
neural progenitors	COLEC12	0.707726	0.000547504	1	post_infection_2h
neural progenitors	COLGALT1	0.581692	-0.00335791	1	post_infection_2h
neural progenitors	COLGALT2	0.541401	0.00111984	0.977466	post_infection_2h
neural progenitors	COLQ	0.65292	0.00250045	1	post_infection_2h
neural progenitors	COMMD1	0.00794267	0.0348162	0.112572	post_infection_2h
neural progenitors	COMMD10	0.415079	0.0130804	0.920949	post_infection_2h
neural progenitors	COMMD2	0.5145	0.0208572	0.963725	post_infection_2h
neural progenitors	COMMD3	0.152762	0.0248613	0.650262	post_infection_2h
neural progenitors	COMMD4	0.37961	0.0131445	0.902536	post_infection_2h
neural progenitors	COMMD5	0.199005	0.0184607	0.71325	post_infection_2h
neural progenitors	COMMD6	8.87779e-12	-0.137152	1.43901e-09	post_infection_2h
neural progenitors	COMMD7	0.0450331	0.0411425	0.356808	post_infection_2h
neural progenitors	COMMD8	0.79986	0.00580522	1	post_infection_2h
neural progenitors	COMMD9	0.470801	0.0101125	0.938622	post_infection_2h
neural progenitors	COMP	0.0573782	-0.00259283	0.407167	post_infection_2h
neural progenitors	COMT	0.204521	-0.00868141	0.723112	post_infection_2h
neural progenitors	COMTD1	0.205902	0.00807761	0.724435	post_infection_2h
neural progenitors	COP1	0.234653	0.00583744	0.76298	post_infection_2h
neural progenitors	COPA	5.10449e-06	-0.111207	0.000293725	post_infection_2h
neural progenitors	COPB1	0.60346	0.0163622	1	post_infection_2h
neural progenitors	COPB2	0.460806	-0.0195098	0.935718	post_infection_2h
neural progenitors	COPE	1.45492e-05	-0.114935	0.000732775	post_infection_2h
neural progenitors	COPG1	0.0598871	-0.0303013	0.413153	post_infection_2h
neural progenitors	COPG2	0.405273	0.00443104	0.913783	post_infection_2h
neural progenitors	COPRS	0.622181	0.000506923	1	post_infection_2h
neural progenitors	COPS2	0.820117	0.0149822	1	post_infection_2h
neural progenitors	COPS3	0.233684	-0.00150756	0.761858	post_infection_2h
neural progenitors	COPS4	0.140919	0.0348394	0.624276	post_infection_2h
neural progenitors	COPS5	0.101482	0.0339757	0.537838	post_infection_2h
neural progenitors	COPS6	0.0518608	-0.0386257	0.38668	post_infection_2h
neural progenitors	COPS7A	0.23196	-0.011558	0.760066	post_infection_2h
neural progenitors	COPS7B	0.142583	0.0217798	0.628221	post_infection_2h
neural progenitors	COPS8	0.904493	-0.00879837	1	post_infection_2h
neural progenitors	COPS9	6.10494e-09	-0.145367	6.59706e-07	post_infection_2h
neural progenitors	COPZ1	0.201232	-0.0375951	0.717212	post_infection_2h
neural progenitors	COPZ2	0.388187	0.0018155	0.906003	post_infection_2h
neural progenitors	COQ10A	0.101472	-0.0202961	0.537838	post_infection_2h
neural progenitors	COQ10B	0.623117	-0.00976433	1	post_infection_2h
neural progenitors	COQ2	0.346669	-0.00735874	0.880519	post_infection_2h
neural progenitors	COQ3	0.505211	-0.00868923	0.957861	post_infection_2h
neural progenitors	COQ4	0.551203	0.0133752	0.984594	post_infection_2h
neural progenitors	COQ5	0.713033	-0.00726309	1	post_infection_2h
neural progenitors	COQ6	0.972704	0.000574984	1	post_infection_2h
neural progenitors	COQ7	0.537204	0.0145903	0.97576	post_infection_2h
neural progenitors	COQ8A	0.458934	-0.00688078	0.935315	post_infection_2h
neural progenitors	COQ8B	0.784271	0.00499844	1	post_infection_2h
neural progenitors	COQ9	0.292331	-0.0199536	0.82904	post_infection_2h
neural progenitors	CORIN	0.804258	0.000294089	1	post_infection_2h
neural progenitors	CORO1A	0.91484	-0.00172801	1	post_infection_2h
neural progenitors	CORO1B	0.454168	-0.0148959	0.933013	post_infection_2h
neural progenitors	CORO1C	0.682843	0.0193409	1	post_infection_2h
neural progenitors	CORO2A	0.932436	0.00067291	1	post_infection_2h
neural progenitors	CORO2B	0.706557	-0.00610658	1	post_infection_2h
neural progenitors	CORO6	0.484207	-0.00190144	0.946995	post_infection_2h
neural progenitors	CORO7	0.755852	0.00336285	1	post_infection_2h
neural progenitors	COTL1	0.806638	-0.00485301	1	post_infection_2h
neural progenitors	COX10	0.459023	0.00436593	0.935315	post_infection_2h
neural progenitors	COX11	0.450262	-0.00648937	0.93081	post_infection_2h
neural progenitors	COX14	0.00215618	-0.0664326	0.0424905	post_infection_2h
neural progenitors	COX15	0.746049	0.00497946	1	post_infection_2h
neural progenitors	COX16	0.883756	0.00364181	1	post_infection_2h
neural progenitors	COX17	0.0116466	-0.0448189	0.148998	post_infection_2h
neural progenitors	COX18	0.71899	-0.00315869	1	post_infection_2h
neural progenitors	COX19	0.02221	-0.0369541	0.227913	post_infection_2h
neural progenitors	COX20	1.84271e-18	0.210466	7.57387e-16	post_infection_2h
neural progenitors	COX4I1	0.0987106	-0.0283838	0.530474	post_infection_2h
neural progenitors	COX4I2	0.941717	-0.000163944	1	post_infection_2h
neural progenitors	COX5A	0.190652	0.0400546	0.709938	post_infection_2h
neural progenitors	COX5B	0.578296	0.00408868	1	post_infection_2h
neural progenitors	COX6A1	0.194456	-0.0387482	0.709938	post_infection_2h
neural progenitors	COX6B1	0.436437	-0.0158082	0.929106	post_infection_2h
neural progenitors	COX6B2	0.432325	-0.00301453	0.929106	post_infection_2h
neural progenitors	COX6C	0.231397	0.00852293	0.760066	post_infection_2h
neural progenitors	COX7A2	0.186609	0.00314873	0.705402	post_infection_2h
neural progenitors	COX7A2L	0.000607601	-0.0901957	0.0158562	post_infection_2h
neural progenitors	COX7B	1.49903e-05	0.0941284	0.000750068	post_infection_2h
neural progenitors	COX7C	0.000480829	-0.0647902	0.013144	post_infection_2h
neural progenitors	COX8A	0.591448	0.00605677	1	post_infection_2h
neural progenitors	COX8C	0.995441	-3.90561e-05	1	post_infection_2h
neural progenitors	CP	0.102048	0.0041796	0.53959	post_infection_2h
neural progenitors	CPA2	0.826741	0.000365682	1	post_infection_2h
neural progenitors	CPA4	0.874334	-0.000230073	1	post_infection_2h
neural progenitors	CPAMD8	0.625919	-0.000759214	1	post_infection_2h
neural progenitors	CPB2-AS1	0.727987	-0.00138316	1	post_infection_2h
neural progenitors	CPD	0.679604	-0.00928955	1	post_infection_2h
neural progenitors	CPE	5.22902e-13	0.138706	1.07461e-10	post_infection_2h
neural progenitors	CPEB1	0.00075426	-0.0214143	0.0187684	post_infection_2h
neural progenitors	CPEB1-AS1	0.11029	-0.00342117	0.559642	post_infection_2h
neural progenitors	CPEB2	0.972561	-0.000463383	1	post_infection_2h
neural progenitors	CPEB2-DT	0.899928	0.000475225	1	post_infection_2h
neural progenitors	CPEB3	0.88975	-0.00139461	1	post_infection_2h
neural progenitors	CPEB4	0.540588	0.00213864	0.977113	post_infection_2h
neural progenitors	CPLANE1	0.167895	-0.0229192	0.67581	post_infection_2h
neural progenitors	CPLANE2	0.899059	0.000758085	1	post_infection_2h
neural progenitors	CPLX1	0.39717	-9.60503e-05	0.908443	post_infection_2h
neural progenitors	CPLX2	0.0510453	0.0135935	0.383331	post_infection_2h
neural progenitors	CPLX3	0.277969	0.00182684	0.8141	post_infection_2h
neural progenitors	CPM	0.952744	-0.000616753	1	post_infection_2h
neural progenitors	CPNE1	0.184579	0.020679	0.701293	post_infection_2h
neural progenitors	CPNE2	0.707164	0.00820378	1	post_infection_2h
neural progenitors	CPNE3	0.326045	0.00686906	0.86439	post_infection_2h
neural progenitors	CPNE4	0.841707	0.000532916	1	post_infection_2h
neural progenitors	CPNE5	0.654838	-0.00329749	1	post_infection_2h
neural progenitors	CPNE7	0.695621	0.000327512	1	post_infection_2h
neural progenitors	CPNE8	0.799816	0.00106395	1	post_infection_2h
neural progenitors	CPNE9	0.469462	-0.000195327	0.938487	post_infection_2h
neural progenitors	CPOX	0.681051	-0.0053001	1	post_infection_2h
neural progenitors	CPPED1	0.039677	0.0119233	0.32686	post_infection_2h
neural progenitors	CPS1	0.957266	0.000249491	1	post_infection_2h
neural progenitors	CPSF1	0.235027	-0.0142258	0.76298	post_infection_2h
neural progenitors	CPSF2	0.00510302	-0.0306525	0.0820247	post_infection_2h
neural progenitors	CPSF3	0.165276	-0.0168852	0.671419	post_infection_2h
neural progenitors	CPSF4	0.165115	-0.0176275	0.671368	post_infection_2h
neural progenitors	CPSF4L	0.956652	-0.000205189	1	post_infection_2h
neural progenitors	CPSF6	0.00118499	-0.0578436	0.0270049	post_infection_2h
neural progenitors	CPSF7	0.0239248	-0.0274955	0.239321	post_infection_2h
neural progenitors	CPT1A	0.628777	-0.000957668	1	post_infection_2h
neural progenitors	CPT1B	0.448358	0.00217855	0.930245	post_infection_2h
neural progenitors	CPT1C	0.473722	0.0113425	0.940071	post_infection_2h
neural progenitors	CPT2	0.755061	0.0049146	1	post_infection_2h
neural progenitors	CPTP	0.351717	-0.00997579	0.884154	post_infection_2h
neural progenitors	CPVL	0.0351862	0.00340206	0.302986	post_infection_2h
neural progenitors	CPXM1	0.901042	0.00361227	1	post_infection_2h
neural progenitors	CPXM2	0.867194	0.000210927	1	post_infection_2h
neural progenitors	CR381653.1	0.743564	-0.00121516	1	post_infection_2h
neural progenitors	CR769775.2	0.98313	-0.000108831	1	post_infection_2h
neural progenitors	CR936218.1	0.514009	-0.00112143	0.963589	post_infection_2h
neural progenitors	CRABP1	0.760832	0.00222232	1	post_infection_2h
neural progenitors	CRABP2	1.62829e-07	0.0689551	1.35049e-05	post_infection_2h
neural progenitors	CRACR2A	0.956644	-0.000196618	1	post_infection_2h
neural progenitors	CRACR2B	0.276541	0.00118794	0.812551	post_infection_2h
neural progenitors	CRADD	0.363352	-0.000226958	0.892463	post_infection_2h
neural progenitors	CRAMP1	0.21839	-0.0139624	0.743484	post_infection_2h
neural progenitors	CRAT	0.454639	0.00653696	0.933097	post_infection_2h
neural progenitors	CRB1	0.0084838	0.0298323	0.118267	post_infection_2h
neural progenitors	CRB2	0.000504148	0.04876	0.0137001	post_infection_2h
neural progenitors	CRB3	0.12168	-0.000490535	0.584016	post_infection_2h
neural progenitors	CRBN	5.80211e-05	0.0880864	0.00238477	post_infection_2h
neural progenitors	CRCP	0.526944	0.017327	0.969906	post_infection_2h
neural progenitors	CREB1	0.00192164	0.0535885	0.0392809	post_infection_2h
neural progenitors	CREB3	0.687651	-0.00898254	1	post_infection_2h
neural progenitors	CREB3L1	0.130688	0.00533133	0.605242	post_infection_2h
neural progenitors	CREB3L2	7.27921e-10	0.0735593	9.2058e-08	post_infection_2h
neural progenitors	CREB3L4	0.952746	0.000326083	1	post_infection_2h
neural progenitors	CREB5	0.0491307	-0.0503342	0.37557	post_infection_2h
neural progenitors	CREBBP	0.978385	-0.00286945	1	post_infection_2h
neural progenitors	CREBL2	0.568238	0.00453028	0.994098	post_infection_2h
neural progenitors	CREBRF	0.0704293	0.0351623	0.449175	post_infection_2h
neural progenitors	CREBZF	0.834327	-0.0114759	1	post_infection_2h
neural progenitors	CREG1	0.360637	-0.00829954	0.890289	post_infection_2h
neural progenitors	CREG2	0.00142284	0.0194123	0.0313692	post_infection_2h
neural progenitors	CRELD1	0.00542116	-0.0321434	0.0860544	post_infection_2h
neural progenitors	CRELD2	0.0496837	-0.0333414	0.37779	post_infection_2h
neural progenitors	CREM	0.668805	0.0108037	1	post_infection_2h
neural progenitors	CRH	0.267283	0.0111783	0.800603	post_infection_2h
neural progenitors	CRHBP	0.65584	-0.00010352	1	post_infection_2h
neural progenitors	CRHR2	0.112655	-0.000612876	0.564425	post_infection_2h
neural progenitors	CRIM1	0.018152	0.026965	0.199715	post_infection_2h
neural progenitors	CRIP1	0.751492	-0.000343866	1	post_infection_2h
neural progenitors	CRIP2	0.423714	0.000980457	0.925163	post_infection_2h
neural progenitors	CRIP3	0.166317	0.000827359	0.672854	post_infection_2h
neural progenitors	CRIPT	0.541867	0.00216006	0.977672	post_infection_2h
neural progenitors	CRISP2	0.550097	0.00122448	0.983968	post_infection_2h
neural progenitors	CRISPLD1	0.000184	-0.0225569	0.00614679	post_infection_2h
neural progenitors	CRISPLD2	0.995953	-0.000293061	1	post_infection_2h
neural progenitors	CRK	0.218934	0.0280597	0.744673	post_infection_2h
neural progenitors	CRKL	0.296364	-0.0116727	0.834491	post_infection_2h
neural progenitors	CRLF1	0.61519	0.00227351	1	post_infection_2h
neural progenitors	CRLF3	0.853327	-0.0040895	1	post_infection_2h
neural progenitors	CRLS1	0.0261726	0.0433736	0.253222	post_infection_2h
neural progenitors	CRMP1	0.0128526	0.054495	0.159282	post_infection_2h
neural progenitors	CRNDE	0.443917	-0.000665245	0.929106	post_infection_2h
neural progenitors	CRNKL1	0.403562	0.0164505	0.913167	post_infection_2h
neural progenitors	CROCC	0.597473	0.00442558	1	post_infection_2h
neural progenitors	CROT	0.336097	-0.016536	0.873571	post_infection_2h
neural progenitors	CRTAC1	0.888801	-0.000592508	1	post_infection_2h
neural progenitors	CRTAP	0.319672	-0.0255983	0.858632	post_infection_2h
neural progenitors	CRTC1	0.611104	-0.00643492	1	post_infection_2h
neural progenitors	CRTC2	0.413656	0.00851406	0.919471	post_infection_2h
neural progenitors	CRTC3	0.501858	0.0121672	0.955496	post_infection_2h
neural progenitors	CRTC3-AS1	0.842328	-0.000564249	1	post_infection_2h
neural progenitors	CRX	0.0627157	0.00285707	0.422731	post_infection_2h
neural progenitors	CRY1	0.303085	-0.0181658	0.842016	post_infection_2h
neural progenitors	CRY2	0.466916	-0.00679007	0.937813	post_infection_2h
neural progenitors	CRYAB	0.0757383	-0.0110969	0.466963	post_infection_2h
neural progenitors	CRYBA1	0.425236	-0.000323603	0.925459	post_infection_2h
neural progenitors	CRYBA4	0.47684	0.000708093	0.942373	post_infection_2h
neural progenitors	CRYBB2	0.000313142	0.037139	0.00940937	post_infection_2h
neural progenitors	CRYBG1	0.984309	0.00011238	1	post_infection_2h
neural progenitors	CRYBG2	0.69798	0.000226323	1	post_infection_2h
neural progenitors	CRYBG3	0.238086	0.0123366	0.765366	post_infection_2h
neural progenitors	CRYGA	0.83736	-0.000456726	1	post_infection_2h
neural progenitors	CRYGD	0.813681	0.0031037	1	post_infection_2h
neural progenitors	CRYGS	0.377276	-0.00197725	0.901554	post_infection_2h
neural progenitors	CRYL1	0.329149	-0.0156917	0.866616	post_infection_2h
neural progenitors	CRYZ	0.858205	0.00309022	1	post_infection_2h
neural progenitors	CRYZL1	0.441623	-0.023184	0.929106	post_infection_2h
neural progenitors	CS	0.508864	0.0111417	0.959815	post_infection_2h
neural progenitors	CSAD	0.243818	0.0258916	0.771036	post_infection_2h
neural progenitors	CSDC2	0.675065	0.00488357	1	post_infection_2h
neural progenitors	CSDE1	0.0499485	0.0388695	0.379266	post_infection_2h
neural progenitors	CSE1L	0.0104223	-0.0330563	0.137359	post_infection_2h
neural progenitors	CSF1	0.106458	0.00874248	0.550516	post_infection_2h
neural progenitors	CSF2RA	0.795604	0.000643584	1	post_infection_2h
neural progenitors	CSF3	0.9872	6.57017e-05	1	post_infection_2h
neural progenitors	CSF3R	0.880999	5.33991e-05	1	post_infection_2h
neural progenitors	CSGALNACT1	0.000938165	0.0205171	0.0222616	post_infection_2h
neural progenitors	CSGALNACT2	0.360957	0.0178661	0.890657	post_infection_2h
neural progenitors	CSK	0.0723966	-0.0179141	0.455661	post_infection_2h
neural progenitors	CSKMT	0.000257021	-0.0465921	0.00802004	post_infection_2h
neural progenitors	CSMD1	0.596815	-0.00194351	1	post_infection_2h
neural progenitors	CSMD2	0.0274327	0.0165822	0.260594	post_infection_2h
neural progenitors	CSMD3	0.231898	0.00313603	0.760066	post_infection_2h
neural progenitors	CSNK1A1	0.0435808	0.0588184	0.348904	post_infection_2h
neural progenitors	CSNK1D	0.0634092	0.0373427	0.42426	post_infection_2h
neural progenitors	CSNK1E	0.676325	-0.00236189	1	post_infection_2h
neural progenitors	CSNK1G1	0.498813	-0.00997765	0.95437	post_infection_2h
neural progenitors	CSNK1G2	0.308436	-0.00398776	0.847437	post_infection_2h
neural progenitors	CSNK1G2-AS1	0.910471	-0.000360272	1	post_infection_2h
neural progenitors	CSNK1G3	0.00582832	0.0599931	0.089553	post_infection_2h
neural progenitors	CSNK2A1	3.01e-06	0.114891	0.000180891	post_infection_2h
neural progenitors	CSNK2A2	6.45877e-05	-0.0811797	0.00259444	post_infection_2h
neural progenitors	CSNK2A3	0.608922	0.00249344	1	post_infection_2h
neural progenitors	CSNK2B	0.00105419	-0.0783467	0.0243863	post_infection_2h
neural progenitors	CSPG5	0.0171943	-0.0393479	0.192304	post_infection_2h
neural progenitors	CSPP1	0.48774	0.00718819	0.948024	post_infection_2h
neural progenitors	CSRNP1	0.781494	0.00426673	1	post_infection_2h
neural progenitors	CSRNP2	0.278497	-0.00768581	0.814491	post_infection_2h
neural progenitors	CSRNP3	0.253155	0.0119956	0.782444	post_infection_2h
neural progenitors	CSRP1	0.304425	0.00440882	0.843147	post_infection_2h
neural progenitors	CSRP2	0.0119311	0.0598607	0.151807	post_infection_2h
neural progenitors	CST3	0.492718	-0.00382887	0.950119	post_infection_2h
neural progenitors	CSTA	0.427831	0.000509345	0.926376	post_infection_2h
neural progenitors	CSTB	0.000314487	-0.0966902	0.00941294	post_infection_2h
neural progenitors	CSTF1	0.541557	0.0120657	0.977495	post_infection_2h
neural progenitors	CSTF2	0.89588	0.000576067	1	post_infection_2h
neural progenitors	CSTF2T	0.179764	-0.0137713	0.692995	post_infection_2h
neural progenitors	CSTF3	0.119069	0.0187832	0.579315	post_infection_2h
neural progenitors	CSTF3-DT	0.162944	0.00237535	0.668296	post_infection_2h
neural progenitors	CT55	0.773332	0.00036286	1	post_infection_2h
neural progenitors	CTAGE6	0.720972	0.000536475	1	post_infection_2h
neural progenitors	CTBP1	0.00612396	-0.0429711	0.093286	post_infection_2h
neural progenitors	CTBP1-AS	0.89785	-0.00182635	1	post_infection_2h
neural progenitors	CTBP1-DT	0.204825	-0.0137309	0.723154	post_infection_2h
neural progenitors	CTBP2	0.0229811	0.065356	0.232815	post_infection_2h
neural progenitors	CTBS	0.932423	1.60436e-05	1	post_infection_2h
neural progenitors	CTC1	0.364833	-0.00604988	0.893717	post_infection_2h
neural progenitors	CTCF	0.314486	0.00783649	0.85282	post_infection_2h
neural progenitors	CTCFL	0.271987	-0.00037216	0.806847	post_infection_2h
neural progenitors	CTDNEP1	0.29351	-0.0331577	0.831065	post_infection_2h
neural progenitors	CTDP1	0.163137	0.00759414	0.668492	post_infection_2h
neural progenitors	CTDSP1	4.05442e-05	0.0462188	0.00175745	post_infection_2h
neural progenitors	CTDSP2	7.75131e-15	0.144133	2.12395e-12	post_infection_2h
neural progenitors	CTDSPL	0.789381	0.00704871	1	post_infection_2h
neural progenitors	CTDSPL2	0.243478	0.0334381	0.771036	post_infection_2h
neural progenitors	CTF1	0.209855	-0.00559422	0.730868	post_infection_2h
neural progenitors	CTGF	0.260107	0.00462289	0.791387	post_infection_2h
neural progenitors	CTH	0.0385615	-0.0177393	0.320905	post_infection_2h
neural progenitors	CTHRC1	0.722352	-0.0014919	1	post_infection_2h
neural progenitors	CTIF	0.936562	-0.00356313	1	post_infection_2h
neural progenitors	CTNNA1	0.145766	0.0128796	0.635163	post_infection_2h
neural progenitors	CTNNA2	2.59548e-05	0.0247847	0.00120687	post_infection_2h
neural progenitors	CTNNAL1	0.943192	-0.00380649	1	post_infection_2h
neural progenitors	CTNNB1	0.729061	0.00768438	1	post_infection_2h
neural progenitors	CTNNBIP1	0.171695	0.0171975	0.681716	post_infection_2h
neural progenitors	CTNNBL1	0.527105	-0.0011147	0.970031	post_infection_2h
neural progenitors	CTNND1	0.0353366	-0.054632	0.30373	post_infection_2h
neural progenitors	CTNND2	0.128495	-0.0286261	0.60059	post_infection_2h
neural progenitors	CTNS	0.617457	0.00237016	1	post_infection_2h
neural progenitors	CTPS1	0.0139374	-0.0256578	0.168132	post_infection_2h
neural progenitors	CTPS2	0.306952	-0.00583327	0.845944	post_infection_2h
neural progenitors	CTR9	0.00214645	0.0447898	0.0424441	post_infection_2h
neural progenitors	CTRB1	0.41835	0.00136114	0.923041	post_infection_2h
neural progenitors	CTRC	0.810748	0.000616196	1	post_infection_2h
neural progenitors	CTRL	0.748402	-0.000836151	1	post_infection_2h
neural progenitors	CTSA	0.746076	0.00459713	1	post_infection_2h
neural progenitors	CTSB	0.450437	-0.00905116	0.930841	post_infection_2h
neural progenitors	CTSC	0.652304	-0.00376945	1	post_infection_2h
neural progenitors	CTSD	0.602195	0.0139253	1	post_infection_2h
neural progenitors	CTSF	0.000427403	-0.0177934	0.0119866	post_infection_2h
neural progenitors	CTSH	0.62626	0.00253441	1	post_infection_2h
neural progenitors	CTSK	0.717469	-0.000484233	1	post_infection_2h
neural progenitors	CTSL	0.0285896	0.0400972	0.267873	post_infection_2h
neural progenitors	CTSS	0.918051	-9.46632e-05	1	post_infection_2h
neural progenitors	CTSV	0.279094	-0.00441719	0.814804	post_infection_2h
neural progenitors	CTSW	1	-6.95944e-05	1	post_infection_2h
neural progenitors	CTSZ	0.948629	-0.000563312	1	post_infection_2h
neural progenitors	CTTN	0.331297	0.0196738	0.869098	post_infection_2h
neural progenitors	CTTNBP2	0.389102	0.0140367	0.906447	post_infection_2h
neural progenitors	CTTNBP2NL	0.86859	-0.00463494	1	post_infection_2h
neural progenitors	CTU1	0.958148	-0.000509437	1	post_infection_2h
neural progenitors	CTU2	0.0391477	-0.0235179	0.323309	post_infection_2h
neural progenitors	CTXN1	6.84514e-07	0.0875039	4.93901e-05	post_infection_2h
neural progenitors	CTXN2	0.416275	0.00341399	0.921377	post_infection_2h
neural progenitors	CTXND1	0.0124274	0.00160935	0.156076	post_infection_2h
neural progenitors	CU633906.2	0.973745	-0.000167037	1	post_infection_2h
neural progenitors	CU633967.1	0.999423	-2.60387e-05	1	post_infection_2h
neural progenitors	CU633980.1	0.838838	0.00031703	1	post_infection_2h
neural progenitors	CU634019.6	0.959545	-0.000497268	1	post_infection_2h
neural progenitors	CU638689.4	0.466784	0.00232405	0.937813	post_infection_2h
neural progenitors	CU638689.5	0.440888	0.0129582	0.929106	post_infection_2h
neural progenitors	CUBN	0.934808	-0.000631117	1	post_infection_2h
neural progenitors	CUEDC1	0.684894	-0.00164559	1	post_infection_2h
neural progenitors	CUEDC2	0.453746	-0.00553448	0.932774	post_infection_2h
neural progenitors	CUL1	0.024387	0.0335304	0.241843	post_infection_2h
neural progenitors	CUL2	0.460619	-0.0196875	0.935644	post_infection_2h
neural progenitors	CUL3	0.627544	0.00778712	1	post_infection_2h
neural progenitors	CUL4A	0.43292	-0.017151	0.929106	post_infection_2h
neural progenitors	CUL4B	0.0561487	0.0309971	0.402609	post_infection_2h
neural progenitors	CUL5	0.684042	0.00935092	1	post_infection_2h
neural progenitors	CUL7	0.423609	-0.0121836	0.925088	post_infection_2h
neural progenitors	CUL9	0.00628125	-0.022342	0.0947415	post_infection_2h
neural progenitors	CUTA	0.0479134	-0.0563509	0.370324	post_infection_2h
neural progenitors	CUTC	0.0114104	-0.0330714	0.146805	post_infection_2h
neural progenitors	CUX1	0.0220092	0.0508098	0.226863	post_infection_2h
neural progenitors	CUX2	0.715247	0.00227819	1	post_infection_2h
neural progenitors	CWC15	0.974226	0.00522565	1	post_infection_2h
neural progenitors	CWC22	0.755081	0.0126315	1	post_infection_2h
neural progenitors	CWC25	0.845117	-0.00731606	1	post_infection_2h
neural progenitors	CWC27	0.313447	-0.00832255	0.852557	post_infection_2h
neural progenitors	CWF19L1	0.159767	-0.0117783	0.662413	post_infection_2h
neural progenitors	CWF19L2	0.312589	-0.0139846	0.852532	post_infection_2h
neural progenitors	CX3CL1	0.572092	-0.00479579	0.995982	post_infection_2h
neural progenitors	CXADR	0.0119576	0.0535783	0.15206	post_infection_2h
neural progenitors	CXCL12	0.641076	0.0013546	1	post_infection_2h
neural progenitors	CXCL14	0.449181	-0.00850086	0.930379	post_infection_2h
neural progenitors	CXCL16	0.0172815	0.00666892	0.192998	post_infection_2h
neural progenitors	CXCL3	0.628902	-0.000762155	1	post_infection_2h
neural progenitors	CXCL6	0.352094	0.000557905	0.884604	post_infection_2h
neural progenitors	CXCR4	1.5865e-07	0.0890075	1.32787e-05	post_infection_2h
neural progenitors	CXCR5	0.674278	-0.000833447	1	post_infection_2h
neural progenitors	CXXC1	0.534879	-0.00365244	0.974227	post_infection_2h
neural progenitors	CXXC4	0.00217761	0.0274357	0.0427662	post_infection_2h
neural progenitors	CXXC5	0.345797	0.0336023	0.880026	post_infection_2h
neural progenitors	CXorf36	0.887647	5.53329e-05	1	post_infection_2h
neural progenitors	CXorf38	0.442202	-0.0200763	0.929106	post_infection_2h
neural progenitors	CXorf40A	0.602329	0.00701845	1	post_infection_2h
neural progenitors	CXorf40B	0.599794	0.0111906	1	post_infection_2h
neural progenitors	CXorf56	0.129764	-0.0140412	0.603388	post_infection_2h
neural progenitors	CXorf57	0.221193	0.0155049	0.74817	post_infection_2h
neural progenitors	CXorf58	0.818751	-0.000368766	1	post_infection_2h
neural progenitors	CXorf67	0.404337	-0.000276293	0.91349	post_infection_2h
neural progenitors	CYB561	0.336108	0.00795309	0.873571	post_infection_2h
neural progenitors	CYB561A3	0.0797109	0.0163627	0.477788	post_infection_2h
neural progenitors	CYB561D1	0.33986	-0.00480284	0.875849	post_infection_2h
neural progenitors	CYB561D2	0.414764	-0.0125499	0.920696	post_infection_2h
neural progenitors	CYB561D2.1	0.568901	0.00307826	0.994161	post_infection_2h
neural progenitors	CYB5A	0.323877	-0.00101004	0.862161	post_infection_2h
neural progenitors	CYB5B	0.76214	-0.0116255	1	post_infection_2h
neural progenitors	CYB5D1	0.345064	0.000764276	0.879538	post_infection_2h
neural progenitors	CYB5D2	0.372139	0.00206706	0.899248	post_infection_2h
neural progenitors	CYB5R1	0.00914242	-0.0288049	0.125033	post_infection_2h
neural progenitors	CYB5R2	0.465356	0.000936829	0.937558	post_infection_2h
neural progenitors	CYB5R3	0.0989402	-0.0145006	0.531167	post_infection_2h
neural progenitors	CYB5R4	0.978776	-0.0013067	1	post_infection_2h
neural progenitors	CYB5RL	0.38767	-0.00505686	0.905789	post_infection_2h
neural progenitors	CYBA	0.655024	-0.0017718	1	post_infection_2h
neural progenitors	CYBB	0.129107	0.000689692	0.602038	post_infection_2h
neural progenitors	CYBC1	0.358213	0.0123632	0.88995	post_infection_2h
neural progenitors	CYBRD1	0.426228	0.00634586	0.92549	post_infection_2h
neural progenitors	CYC1	0.272487	-0.0134406	0.807772	post_infection_2h
neural progenitors	CYCS	0.410005	0.0349707	0.917508	post_infection_2h
neural progenitors	CYFIP1	0.790941	-0.00485288	1	post_infection_2h
neural progenitors	CYFIP2	0.269141	0.0315102	0.803269	post_infection_2h
neural progenitors	CYGB	0.53901	0.00404597	0.976444	post_infection_2h
neural progenitors	CYHR1	0.763425	0.00361209	1	post_infection_2h
neural progenitors	CYLD	0.497133	-0.0143704	0.953192	post_infection_2h
neural progenitors	CYP17A1-AS1	0.946757	-0.000129682	1	post_infection_2h
neural progenitors	CYP1B1	0.417814	-0.000184169	0.922832	post_infection_2h
neural progenitors	CYP1B1-AS1	0.933894	-0.000230082	1	post_infection_2h
neural progenitors	CYP20A1	0.637973	0.00307856	1	post_infection_2h
neural progenitors	CYP21A2	0.910842	-0.000360908	1	post_infection_2h
neural progenitors	CYP26B1	0.554378	-0.000127171	0.986425	post_infection_2h
neural progenitors	CYP27A1	0.54121	0.000892571	0.97741	post_infection_2h
neural progenitors	CYP27B1	0.419078	-0.00210618	0.923449	post_infection_2h
neural progenitors	CYP27C1	0.876675	0.00173707	1	post_infection_2h
neural progenitors	CYP2C8	0.711807	0.000625646	1	post_infection_2h
neural progenitors	CYP2D6	0.693864	0.00172479	1	post_infection_2h
neural progenitors	CYP2E1	0.312836	-0.0022545	0.852557	post_infection_2h
neural progenitors	CYP2R1	0.129517	-0.0108944	0.602955	post_infection_2h
neural progenitors	CYP2U1	0.646397	-0.00617715	1	post_infection_2h
neural progenitors	CYP2W1	0.967121	-0.000184456	1	post_infection_2h
neural progenitors	CYP39A1	0.232549	0.00363094	0.760741	post_infection_2h
neural progenitors	CYP3A4	0.951648	-0.000270917	1	post_infection_2h
neural progenitors	CYP3A43	0.645205	-0.000595817	1	post_infection_2h
neural progenitors	CYP3A5	0.0634372	0.0138578	0.42426	post_infection_2h
neural progenitors	CYP46A1	0.145238	0.0160947	0.633493	post_infection_2h
neural progenitors	CYP4F3	0.821834	-0.000174874	1	post_infection_2h
neural progenitors	CYP4F8	0.247542	-0.000443428	0.775218	post_infection_2h
neural progenitors	CYP4V2	0.419809	-0.00415868	0.923469	post_infection_2h
neural progenitors	CYP4X1	0.544216	-0.000818992	0.979609	post_infection_2h
neural progenitors	CYP51A1	0.00317061	0.0383308	0.0573276	post_infection_2h
neural progenitors	CYP51A1-AS1	0.827302	-0.00117344	1	post_infection_2h
neural progenitors	CYP7B1	0.950385	0.000157865	1	post_infection_2h
neural progenitors	CYR61	0.00434192	-0.0238168	0.0728943	post_infection_2h
neural progenitors	CYREN	0.623692	-0.00546491	1	post_infection_2h
neural progenitors	CYS1	0.353779	0.00311939	0.886399	post_infection_2h
neural progenitors	CYSLTR1	0.788385	0.000437622	1	post_infection_2h
neural progenitors	CYSRT1	0.46019	-0.00256773	0.935591	post_infection_2h
neural progenitors	CYSTM1	0.00407973	-0.0299187	0.0695578	post_infection_2h
neural progenitors	CYTH1	0.293717	0.0180191	0.831241	post_infection_2h
neural progenitors	CYTH2	0.898588	-0.00490374	1	post_infection_2h
neural progenitors	CYTH3	0.70564	0.00433305	1	post_infection_2h
neural progenitors	CYTOR	0.00346248	0.0131251	0.0614937	post_infection_2h
neural progenitors	CYYR1	0.913583	0.00117675	1	post_infection_2h
neural progenitors	CYYR1-AS1	0.877619	0.00024356	1	post_infection_2h
neural progenitors	D2HGDH	0.200899	0.0130141	0.716581	post_infection_2h
neural progenitors	DAAM1	0.000961371	0.0905057	0.0226719	post_infection_2h
neural progenitors	DAAM2	0.126598	0.00996087	0.596047	post_infection_2h
neural progenitors	DAB1	0.855206	-0.00179636	1	post_infection_2h
neural progenitors	DAB2	0.47522	0.00245186	0.940753	post_infection_2h
neural progenitors	DAB2IP	0.00805063	0.0399643	0.113752	post_infection_2h
neural progenitors	DACH1	7.99927e-06	-0.0513434	0.000436301	post_infection_2h
neural progenitors	DACH2	0.751016	-0.00262847	1	post_infection_2h
neural progenitors	DACT1	0.777928	-0.0060507	1	post_infection_2h
neural progenitors	DACT3	0.796206	0.00115868	1	post_infection_2h
neural progenitors	DACT3-AS1	0.57998	0.000937615	1	post_infection_2h
neural progenitors	DAD1	9.3161e-05	0.102708	0.00351523	post_infection_2h
neural progenitors	DAG1	0.000530802	0.0612937	0.0143062	post_infection_2h
neural progenitors	DAGLA	0.764333	-0.00241138	1	post_infection_2h
neural progenitors	DAGLB	0.27758	-0.0108828	0.813432	post_infection_2h
neural progenitors	DALRD3	0.0683948	0.00912934	0.443009	post_infection_2h
neural progenitors	DANT2	0.983644	0.000433959	1	post_infection_2h
neural progenitors	DAP	0.0151136	-0.036683	0.177297	post_infection_2h
neural progenitors	DAP3	0.0151018	-0.0421471	0.177297	post_infection_2h
neural progenitors	DAPK1	0.61265	-0.00959312	1	post_infection_2h
neural progenitors	DAPK2	0.12359	0.00443035	0.589323	post_infection_2h
neural progenitors	DAPK3	0.699651	0.00515897	1	post_infection_2h
neural progenitors	DAPL1	0.851209	0.0012154	1	post_infection_2h
neural progenitors	DARS	0.00307599	-0.0696044	0.0561015	post_infection_2h
neural progenitors	DARS-AS1	0.742026	0.00113784	1	post_infection_2h
neural progenitors	DARS2	0.686764	-0.000763355	1	post_infection_2h
neural progenitors	DAXX	0.597854	-0.00837674	1	post_infection_2h
neural progenitors	DAZAP1	0.000420069	0.0598061	0.0118055	post_infection_2h
neural progenitors	DAZAP2	7.40763e-05	-0.0670571	0.00291455	post_infection_2h
neural progenitors	DBET	0.544736	-9.29854e-05	0.979852	post_infection_2h
neural progenitors	DBF4	0.177002	-0.0252081	0.690303	post_infection_2h
neural progenitors	DBF4B	0.7317	0.00210934	1	post_infection_2h
neural progenitors	DBH-AS1	0.26195	0.00124025	0.792808	post_infection_2h
neural progenitors	DBI	0.00961781	-0.0584187	0.129812	post_infection_2h
neural progenitors	DBN1	0.0582919	0.0495889	0.409306	post_infection_2h
neural progenitors	DBNDD1	0.287307	-0.00423872	0.822915	post_infection_2h
neural progenitors	DBNDD2	0.373275	-0.00161713	0.899841	post_infection_2h
neural progenitors	DBNL	0.0523099	0.0143796	0.388461	post_infection_2h
neural progenitors	DBP	0.392445	-0.00603886	0.906919	post_infection_2h
neural progenitors	DBR1	0.633741	0.00337035	1	post_infection_2h
neural progenitors	DBT	0.00988743	-0.0281318	0.132699	post_infection_2h
neural progenitors	DCAF1	0.762599	0.00233397	1	post_infection_2h
neural progenitors	DCAF10	0.425494	-0.0170542	0.925488	post_infection_2h
neural progenitors	DCAF11	0.915322	-0.00493712	1	post_infection_2h
neural progenitors	DCAF12	0.226008	-0.0154635	0.754294	post_infection_2h
neural progenitors	DCAF12L1	0.617113	-0.000126799	1	post_infection_2h
neural progenitors	DCAF12L2	0.868004	-0.000943968	1	post_infection_2h
neural progenitors	DCAF13	0.000187265	-0.086967	0.00623773	post_infection_2h
neural progenitors	DCAF15	0.446165	-0.00911776	0.929477	post_infection_2h
neural progenitors	DCAF16	0.0757436	-0.0314006	0.466963	post_infection_2h
neural progenitors	DCAF17	0.107446	-0.0229218	0.552767	post_infection_2h
neural progenitors	DCAF4	0.485989	-0.00367542	0.947497	post_infection_2h
neural progenitors	DCAF4L1	0.77698	-0.00181518	1	post_infection_2h
neural progenitors	DCAF5	0.227923	0.0252312	0.756324	post_infection_2h
neural progenitors	DCAF6	0.810595	-0.00242357	1	post_infection_2h
neural progenitors	DCAF7	0.00639151	-0.0246628	0.0956524	post_infection_2h
neural progenitors	DCAF8	0.00554748	-0.0377119	0.0872088	post_infection_2h
neural progenitors	DCAKD	0.116016	-0.0111804	0.572325	post_infection_2h
neural progenitors	DCBLD1	0.485616	0.00259886	0.947497	post_infection_2h
neural progenitors	DCBLD2	0.664105	0.00810751	1	post_infection_2h
neural progenitors	DCC	0.0025927	0.0192891	0.0489952	post_infection_2h
neural progenitors	DCDC1	0.468585	0.000943828	0.938487	post_infection_2h
neural progenitors	DCDC2	0.922284	-0.000347622	1	post_infection_2h
neural progenitors	DCDC2B	0.460141	0.000270656	0.935591	post_infection_2h
neural progenitors	DCDC2C	0.861331	-8.81067e-05	1	post_infection_2h
neural progenitors	DCHS1	0.118879	0.024061	0.579039	post_infection_2h
neural progenitors	DCHS2	0.901043	0.000374142	1	post_infection_2h
neural progenitors	DCK	0.394281	0.0186778	0.907456	post_infection_2h
neural progenitors	DCLK1	0.0881446	-0.027737	0.500944	post_infection_2h
neural progenitors	DCLK2	0.00235919	-0.0515123	0.0453268	post_infection_2h
neural progenitors	DCLK3	0.489471	-0.00208194	0.949048	post_infection_2h
neural progenitors	DCLRE1A	0.812896	-0.00369619	1	post_infection_2h
neural progenitors	DCLRE1B	0.916397	0.000850172	1	post_infection_2h
neural progenitors	DCLRE1C	0.060558	0.0264246	0.416006	post_infection_2h
neural progenitors	DCN	0.37566	-0.000456427	0.900718	post_infection_2h
neural progenitors	DCP1A	0.792993	-0.00932175	1	post_infection_2h
neural progenitors	DCP1B	0.00136653	0.0327897	0.0303311	post_infection_2h
neural progenitors	DCP2	0.540469	0.00871754	0.977113	post_infection_2h
neural progenitors	DCPS	0.880392	0.0018724	1	post_infection_2h
neural progenitors	DCST1-AS1	0.0595811	-0.00545816	0.412693	post_infection_2h
neural progenitors	DCST2	0.786736	0.00146218	1	post_infection_2h
neural progenitors	DCT	0.877633	0.000419853	1	post_infection_2h
neural progenitors	DCTD	0.232857	-0.00918143	0.761209	post_infection_2h
neural progenitors	DCTN1	0.119604	0.000210679	0.580243	post_infection_2h
neural progenitors	DCTN1-AS1	0.442615	-0.000255546	0.929106	post_infection_2h
neural progenitors	DCTN2	0.077911	-0.0477123	0.472786	post_infection_2h
neural progenitors	DCTN3	0.873971	-0.0111971	1	post_infection_2h
neural progenitors	DCTN4	0.0901711	-0.0365265	0.507272	post_infection_2h
neural progenitors	DCTN5	0.000391184	-0.0563165	0.0111434	post_infection_2h
neural progenitors	DCTN6	0.0214863	0.055909	0.223072	post_infection_2h
neural progenitors	DCTPP1	0.421928	0.00742626	0.924442	post_infection_2h
neural progenitors	DCUN1D1	0.0296157	0.0343898	0.27223	post_infection_2h
neural progenitors	DCUN1D2	0.178687	-0.0104104	0.690827	post_infection_2h
neural progenitors	DCUN1D3	0.586369	-0.00725198	1	post_infection_2h
neural progenitors	DCUN1D4	0.863408	0.00549261	1	post_infection_2h
neural progenitors	DCUN1D5	0.108739	0.0275185	0.556314	post_infection_2h
neural progenitors	DCX	1.13854e-08	0.151625	1.15955e-06	post_infection_2h
neural progenitors	DCXR	0.00557239	-0.0714748	0.0874298	post_infection_2h
neural progenitors	DDA1	0.947234	-0.00403572	1	post_infection_2h
neural progenitors	DDAH1	0.0224485	0.0348964	0.229133	post_infection_2h
neural progenitors	DDAH2	0.107641	-0.0225471	0.553031	post_infection_2h
neural progenitors	DDB1	0.0968117	-0.0320487	0.525208	post_infection_2h
neural progenitors	DDB2	0.00146792	-0.0332016	0.0320866	post_infection_2h
neural progenitors	DDC	0.700575	0.000506643	1	post_infection_2h
neural progenitors	DDHD1	0.0180738	0.0349851	0.199023	post_infection_2h
neural progenitors	DDHD2	0.60046	0.0138374	1	post_infection_2h
neural progenitors	DDI2	0.328323	0.00907767	0.866092	post_infection_2h
neural progenitors	DDIAS	0.921395	0.000433767	1	post_infection_2h
neural progenitors	DDIT3	0.092289	-0.0177205	0.5126	post_infection_2h
neural progenitors	DDIT4	4.0013e-14	-0.254691	1.01206e-11	post_infection_2h
neural progenitors	DDIT4-AS1	0.236444	-0.00461729	0.764216	post_infection_2h
neural progenitors	DDIT4L	0.610987	0.00406144	1	post_infection_2h
neural progenitors	DDN	0.525974	0.00195526	0.969304	post_infection_2h
neural progenitors	DDN-AS1	0.162131	-0.00808294	0.666388	post_infection_2h
neural progenitors	DDOST	0.321285	0.0286611	0.861061	post_infection_2h
neural progenitors	DDR1	0.00169981	0.0821795	0.03596	post_infection_2h
neural progenitors	DDR1-DT	0.996395	3.13427e-05	1	post_infection_2h
neural progenitors	DDR2	0.164996	-0.00539686	0.671368	post_infection_2h
neural progenitors	DDRGK1	0.0606973	-0.0431102	0.41608	post_infection_2h
neural progenitors	DDT	3.3756e-28	0.246836	2.77487e-25	post_infection_2h
neural progenitors	DDTL	0.365144	0.00314812	0.893938	post_infection_2h
neural progenitors	DDX1	0.000156326	-0.0670129	0.00541075	post_infection_2h
neural progenitors	DDX10	0.208225	-0.0193735	0.726989	post_infection_2h
neural progenitors	DDX11	0.158662	0.00278631	0.660623	post_infection_2h
neural progenitors	DDX11-AS1	0.767823	0.00111796	1	post_infection_2h
neural progenitors	DDX17	0.00195634	0.0695747	0.0397431	post_infection_2h
neural progenitors	DDX18	0.572076	0.0257943	0.995982	post_infection_2h
neural progenitors	DDX19A	0.358965	-0.00331764	0.88995	post_infection_2h
neural progenitors	DDX19B	0.947974	-0.000131285	1	post_infection_2h
neural progenitors	DDX20	0.251421	-0.0204568	0.780228	post_infection_2h
neural progenitors	DDX21	4.37724e-06	-0.107556	0.000257675	post_infection_2h
neural progenitors	DDX23	0.111718	-0.000391168	0.562796	post_infection_2h
neural progenitors	DDX24	0.00274894	-0.0395312	0.0513157	post_infection_2h
neural progenitors	DDX25	0.959553	-0.00160261	1	post_infection_2h
neural progenitors	DDX27	0.0446936	0.0417578	0.355108	post_infection_2h
neural progenitors	DDX28	0.0826503	-0.0164193	0.487464	post_infection_2h
neural progenitors	DDX31	0.49885	-0.00969757	0.95437	post_infection_2h
neural progenitors	DDX39A	0.00753653	-0.0400097	0.108282	post_infection_2h
neural progenitors	DDX39B	0.883782	0.00795571	1	post_infection_2h
neural progenitors	DDX3X	0.295233	0.0340737	0.833176	post_infection_2h
neural progenitors	DDX4	0.248444	-0.000427613	0.775441	post_infection_2h
neural progenitors	DDX41	0.968008	-0.00224368	1	post_infection_2h
neural progenitors	DDX42	0.620537	0.000738116	1	post_infection_2h
neural progenitors	DDX46	0.68933	-0.00103682	1	post_infection_2h
neural progenitors	DDX47	0.0617795	-0.00998537	0.420331	post_infection_2h
neural progenitors	DDX49	0.341269	-0.017299	0.877751	post_infection_2h
neural progenitors	DDX5	0.000162207	-0.0789228	0.00555582	post_infection_2h
neural progenitors	DDX50	0.861506	-0.000161743	1	post_infection_2h
neural progenitors	DDX51	0.00174241	-0.0499398	0.0366926	post_infection_2h
neural progenitors	DDX52	0.898007	-0.00748383	1	post_infection_2h
neural progenitors	DDX53	0.0311436	0.000618995	0.28082	post_infection_2h
neural progenitors	DDX54	0.71657	-0.00152148	1	post_infection_2h
neural progenitors	DDX55	0.0438183	0.0157925	0.350196	post_infection_2h
neural progenitors	DDX56	0.387337	-0.017661	0.905714	post_infection_2h
neural progenitors	DDX58	0.0324086	0.00948615	0.28834	post_infection_2h
neural progenitors	DDX59	0.119277	0.0219897	0.579499	post_infection_2h
neural progenitors	DDX6	0.346862	-0.00803686	0.880712	post_infection_2h
neural progenitors	DDX60	0.795636	8.69885e-05	1	post_infection_2h
neural progenitors	DDX60L	0.498233	0.00167124	0.953862	post_infection_2h
neural progenitors	DEAF1	0.16292	0.0251886	0.668296	post_infection_2h
neural progenitors	DECR1	0.396967	0.0152065	0.908393	post_infection_2h
neural progenitors	DECR2	0.440329	-0.010002	0.929106	post_infection_2h
neural progenitors	DEDD	0.355784	0.0113975	0.888404	post_infection_2h
neural progenitors	DEDD2	0.0354383	-0.0300227	0.304199	post_infection_2h
neural progenitors	DEF6	0.0838394	0.000988756	0.489322	post_infection_2h
neural progenitors	DEF8	0.853321	-0.00272079	1	post_infection_2h
neural progenitors	DEFA5	0.64151	0.00114395	1	post_infection_2h
neural progenitors	DEFB135	0.823089	-0.000453212	1	post_infection_2h
neural progenitors	DEGS1	0.148179	0.0254955	0.640615	post_infection_2h
neural progenitors	DEGS2	0.467835	0.000668267	0.938321	post_infection_2h
neural progenitors	DEK	0.407779	-0.01521	0.915447	post_infection_2h
neural progenitors	DELE1	0.815215	0.00176171	1	post_infection_2h
neural progenitors	DENND1A	0.0660831	0.00621754	0.434457	post_infection_2h
neural progenitors	DENND1B	0.119775	0.0175744	0.580243	post_infection_2h
neural progenitors	DENND1C	0.956421	0.000645084	1	post_infection_2h
neural progenitors	DENND2A	0.143486	-0.0192349	0.630137	post_infection_2h
neural progenitors	DENND2C	0.956277	-8.33644e-05	1	post_infection_2h
neural progenitors	DENND3	0.754022	-0.00161059	1	post_infection_2h
neural progenitors	DENND4A	0.341731	-0.00802443	0.877806	post_infection_2h
neural progenitors	DENND4B	0.986003	0.00157685	1	post_infection_2h
neural progenitors	DENND4C	0.0597491	-0.0301384	0.413153	post_infection_2h
neural progenitors	DENND5A	0.80697	0.00705947	1	post_infection_2h
neural progenitors	DENND5B	0.190024	0.00418252	0.708935	post_infection_2h
neural progenitors	DENND5B-AS1	0.446857	-0.000230874	0.929871	post_infection_2h
neural progenitors	DENND6A	0.334425	-0.0161122	0.872134	post_infection_2h
neural progenitors	DENND6A-AS1	0.559641	-0.00196074	0.989116	post_infection_2h
neural progenitors	DENND6A-DT	0.362778	-0.00169193	0.891935	post_infection_2h
neural progenitors	DENND6B	0.0312349	0.0195054	0.281163	post_infection_2h
neural progenitors	DENR	0.651894	0.0180142	1	post_infection_2h
neural progenitors	DEPDC1	0.601252	-0.00199466	1	post_infection_2h
neural progenitors	DEPDC1B	0.235083	-0.00634137	0.76298	post_infection_2h
neural progenitors	DEPDC4	0.637483	-0.00334593	1	post_infection_2h
neural progenitors	DEPDC5	0.92053	-0.00287749	1	post_infection_2h
neural progenitors	DEPDC7	0.169044	0.00261637	0.677181	post_infection_2h
neural progenitors	DEPP1	0.255478	-0.00249378	0.78551	post_infection_2h
neural progenitors	DEPTOR	0.00236491	-0.0196634	0.0453989	post_infection_2h
neural progenitors	DERA	0.0858485	0.0166239	0.4935	post_infection_2h
neural progenitors	DERL1	0.744339	-0.0119856	1	post_infection_2h
neural progenitors	DERL2	0.0944028	0.0333096	0.517473	post_infection_2h
neural progenitors	DERL3	0.376343	0.00877762	0.900789	post_infection_2h
neural progenitors	DES	0.529378	-0.00184296	0.97159	post_infection_2h
neural progenitors	DESI1	0.922333	-0.00194449	1	post_infection_2h
neural progenitors	DESI2	0.12912	0.00995996	0.602038	post_infection_2h
neural progenitors	DET1	0.167619	0.00497864	0.675319	post_infection_2h
neural progenitors	DEUP1	0.808014	-0.000172811	1	post_infection_2h
neural progenitors	DEXI	0.446668	8.81841e-05	0.9297	post_infection_2h
neural progenitors	DFFA	0.304517	-0.0216823	0.843147	post_infection_2h
neural progenitors	DFFB	0.519737	-0.00515283	0.966637	post_infection_2h
neural progenitors	DGAT1	0.0237761	-0.0232297	0.238248	post_infection_2h
neural progenitors	DGAT2	0.387291	0.00100457	0.905714	post_infection_2h
neural progenitors	DGCR2	0.900851	-0.0031719	1	post_infection_2h
neural progenitors	DGCR6	0.303838	0.00124031	0.842665	post_infection_2h
neural progenitors	DGCR6L	0.696579	0.0104498	1	post_infection_2h
neural progenitors	DGCR8	0.0174375	0.0310417	0.194175	post_infection_2h
neural progenitors	DGCR9	0.619865	-0.00130353	1	post_infection_2h
neural progenitors	DGKA	0.471561	0.00453055	0.939037	post_infection_2h
neural progenitors	DGKB	0.401657	-0.0072226	0.91137	post_infection_2h
neural progenitors	DGKD	0.194875	0.0218459	0.709938	post_infection_2h
neural progenitors	DGKE	0.952821	-0.0037774	1	post_infection_2h
neural progenitors	DGKG	0.689808	-0.00112231	1	post_infection_2h
neural progenitors	DGKH	0.914963	0.000643451	1	post_infection_2h
neural progenitors	DGKI	0.279718	0.00641576	0.815819	post_infection_2h
neural progenitors	DGKK	0.516124	0.00148643	0.964498	post_infection_2h
neural progenitors	DGKQ	0.142798	-0.00657319	0.628687	post_infection_2h
neural progenitors	DGKZ	0.890327	0.00417109	1	post_infection_2h
neural progenitors	DGLUCY	0.457785	-0.00772134	0.934843	post_infection_2h
neural progenitors	DGUOK	0.567859	0.0151379	0.993974	post_infection_2h
neural progenitors	DGUOK-AS1	0.339859	6.18953e-05	0.875849	post_infection_2h
neural progenitors	DHCR24	0.0619789	-0.0283103	0.420816	post_infection_2h
neural progenitors	DHCR7	0.552988	-0.0193042	0.985304	post_infection_2h
neural progenitors	DHDDS	0.779849	0.00422758	1	post_infection_2h
neural progenitors	DHDH	0.237762	-0.0038615	0.765011	post_infection_2h
neural progenitors	DHFR	0.737634	0.00568509	1	post_infection_2h
neural progenitors	DHFR2	0.356719	0.00772695	0.888404	post_infection_2h
neural progenitors	DHH	0.646036	0.000496595	1	post_infection_2h
neural progenitors	DHODH	0.616364	-0.00423749	1	post_infection_2h
neural progenitors	DHPS	0.0148063	-0.0318278	0.175037	post_infection_2h
neural progenitors	DHRS1	0.0587247	-0.0175933	0.410062	post_infection_2h
neural progenitors	DHRS11	0.983794	0.000678551	1	post_infection_2h
neural progenitors	DHRS12	0.47777	0.00348448	0.942993	post_infection_2h
neural progenitors	DHRS13	0.450346	-0.00605623	0.93081	post_infection_2h
neural progenitors	DHRS2	0.693555	0.00101325	1	post_infection_2h
neural progenitors	DHRS3	0.216876	0.0229253	0.74162	post_infection_2h
neural progenitors	DHRS4	0.732538	-0.00360904	1	post_infection_2h
neural progenitors	DHRS4-AS1	0.973957	0.00202249	1	post_infection_2h
neural progenitors	DHRS4L2	0.925149	0.00270128	1	post_infection_2h
neural progenitors	DHRS7	0.0522833	0.0411604	0.388445	post_infection_2h
neural progenitors	DHRS7B	0.390969	-0.00200087	0.906447	post_infection_2h
neural progenitors	DHRSX	0.59328	-0.00676285	1	post_infection_2h
neural progenitors	DHTKD1	0.477818	-0.0116602	0.942993	post_infection_2h
neural progenitors	DHX15	0.856354	0.00875101	1	post_infection_2h
neural progenitors	DHX16	0.835414	-0.00429683	1	post_infection_2h
neural progenitors	DHX29	0.879726	-0.00795393	1	post_infection_2h
neural progenitors	DHX30	0.208519	0.0146653	0.727636	post_infection_2h
neural progenitors	DHX32	0.590977	0.0123337	1	post_infection_2h
neural progenitors	DHX33	0.412967	-0.0106076	0.919413	post_infection_2h
neural progenitors	DHX34	0.0958571	-0.012295	0.522211	post_infection_2h
neural progenitors	DHX35	0.0224273	0.0151642	0.229019	post_infection_2h
neural progenitors	DHX36	0.00170777	0.0677922	0.0360952	post_infection_2h
neural progenitors	DHX37	0.106735	-0.0121427	0.550912	post_infection_2h
neural progenitors	DHX38	0.157042	-0.0219818	0.657684	post_infection_2h
neural progenitors	DHX40	0.446032	0.000157233	0.92933	post_infection_2h
neural progenitors	DHX57	0.53835	-0.0143038	0.976308	post_infection_2h
neural progenitors	DHX58	0.522752	-0.000995443	0.96854	post_infection_2h
neural progenitors	DHX8	0.980977	0.00141575	1	post_infection_2h
neural progenitors	DHX9	0.665555	0.00243278	1	post_infection_2h
neural progenitors	DIABLO.1	0.601484	-0.00500545	1	post_infection_2h
neural progenitors	DIAPH1	0.444521	-0.00158374	0.929106	post_infection_2h
neural progenitors	DIAPH2	0.667187	-0.00988547	1	post_infection_2h
neural progenitors	DIAPH2-AS1	0.127416	-0.000772476	0.597907	post_infection_2h
neural progenitors	DIAPH3	0.712773	0.0027895	1	post_infection_2h
neural progenitors	DICER1	0.426309	-0.0158148	0.92549	post_infection_2h
neural progenitors	DICER1-AS1	0.670599	-0.002895	1	post_infection_2h
neural progenitors	DIDO1	0.191589	0.0293887	0.709938	post_infection_2h
neural progenitors	DIMT1	0.072367	-0.0230861	0.455599	post_infection_2h
neural progenitors	DIO2	0.474588	-0.0025333	0.940233	post_infection_2h
neural progenitors	DIO3	0.99037	-0.000201168	1	post_infection_2h
neural progenitors	DIO3OS	0.0520944	0.00640038	0.387476	post_infection_2h
neural progenitors	DIP2A	0.225866	-0.0176689	0.754294	post_infection_2h
neural progenitors	DIP2B	0.598496	0.00965532	1	post_infection_2h
neural progenitors	DIP2C	0.268199	-0.012674	0.802077	post_infection_2h
neural progenitors	DIRAS1	0.760196	0.00459887	1	post_infection_2h
neural progenitors	DIRAS2	0.845636	-0.000753241	1	post_infection_2h
neural progenitors	DIRAS3	0.0165447	-0.0138969	0.187735	post_infection_2h
neural progenitors	DIRC2	0.0991813	0.0167288	0.531635	post_infection_2h
neural progenitors	DIRC3	0.904195	-0.000914762	1	post_infection_2h
neural progenitors	DIS3	0.313717	0.0062223	0.852557	post_infection_2h
neural progenitors	DIS3L	0.0326722	0.0172099	0.289875	post_infection_2h
neural progenitors	DIS3L2	0.745766	0.00744079	1	post_infection_2h
neural progenitors	DISC1	0.746037	-0.000693105	1	post_infection_2h
neural progenitors	DISP1	0.485049	-0.00596119	0.947418	post_infection_2h
neural progenitors	DISP2	0.337266	0.00844315	0.873571	post_infection_2h
neural progenitors	DISP3	0.0167035	0.0122156	0.188648	post_infection_2h
neural progenitors	DIXDC1	0.000209378	0.061935	0.00677813	post_infection_2h
neural progenitors	DKC1	0.389671	-0.00478251	0.906447	post_infection_2h
neural progenitors	DKFZP434H168	0.874728	-1.62918e-05	1	post_infection_2h
neural progenitors	DKK1	0.0159488	0.00168304	0.183364	post_infection_2h
neural progenitors	DKK3	0.0243868	-0.0324943	0.241843	post_infection_2h
neural progenitors	DKK4	0.305698	0.00016896	0.84465	post_infection_2h
neural progenitors	DKKL1	0.879201	0.00308262	1	post_infection_2h
neural progenitors	DLAT	0.750601	-0.00638875	1	post_infection_2h
neural progenitors	DLC1	0.615824	0.00110579	1	post_infection_2h
neural progenitors	DLD	0.406873	0.0186195	0.915034	post_infection_2h
neural progenitors	DLEC1	0.968637	0.000206326	1	post_infection_2h
neural progenitors	DLEU2	0.0898665	-0.0151295	0.506528	post_infection_2h
neural progenitors	DLEU7	0.222391	0.00364615	0.750373	post_infection_2h
neural progenitors	DLEU7-AS1	0.0354603	0.00105302	0.304199	post_infection_2h
neural progenitors	DLG1	0.686367	0.0105283	1	post_infection_2h
neural progenitors	DLG2	0.701733	-0.00700866	1	post_infection_2h
neural progenitors	DLG3	0.313346	-0.00988681	0.852557	post_infection_2h
neural progenitors	DLG4	0.000307733	0.045432	0.00928322	post_infection_2h
neural progenitors	DLG5	0.614231	-0.0154397	1	post_infection_2h
neural progenitors	DLGAP1	0.850474	-0.00464436	1	post_infection_2h
neural progenitors	DLGAP1-AS1	0.874109	-0.00017644	1	post_infection_2h
neural progenitors	DLGAP1-AS2	0.693955	0.00229269	1	post_infection_2h
neural progenitors	DLGAP1-AS5	0.791173	0.00103925	1	post_infection_2h
neural progenitors	DLGAP2	0.74431	-0.00293984	1	post_infection_2h
neural progenitors	DLGAP3	0.525954	0.00217828	0.969304	post_infection_2h
neural progenitors	DLGAP4	0.630981	-0.0182617	1	post_infection_2h
neural progenitors	DLGAP4-AS1	0.932935	-0.000399704	1	post_infection_2h
neural progenitors	DLGAP5	0.219975	0.00391116	0.746377	post_infection_2h
neural progenitors	DLK1	0.281267	-0.0166507	0.817209	post_infection_2h
neural progenitors	DLK2	0.995747	0.000158746	1	post_infection_2h
neural progenitors	DLL1	0.430935	0.0166885	0.928471	post_infection_2h
neural progenitors	DLL3	0.221824	0.000105191	0.749519	post_infection_2h
neural progenitors	DLL4	0.0595192	-0.00241441	0.412517	post_infection_2h
neural progenitors	DLST	0.240611	-0.0179732	0.767772	post_infection_2h
neural progenitors	DLX1	0.0287135	-0.00544071	0.268022	post_infection_2h
neural progenitors	DLX2	0.00469786	-0.0153446	0.0772915	post_infection_2h
neural progenitors	DLX3	0.981696	0.000127392	1	post_infection_2h
neural progenitors	DLX5	0.984182	5.86855e-05	1	post_infection_2h
neural progenitors	DLX6	0.513803	-0.0010764	0.963405	post_infection_2h
neural progenitors	DLX6-AS1	0.930094	-0.000263841	1	post_infection_2h
neural progenitors	DM1-AS	0.782324	0.000403574	1	post_infection_2h
neural progenitors	DMAC1	0.0157903	0.0439838	0.182087	post_infection_2h
neural progenitors	DMAC2	0.908609	0.00124151	1	post_infection_2h
neural progenitors	DMAP1	0.31631	-0.0171807	0.855123	post_infection_2h
neural progenitors	DMBX1	0.352376	0.00016672	0.885114	post_infection_2h
neural progenitors	DMC1	0.887865	0.000224951	1	post_infection_2h
neural progenitors	DMD	0.0752334	0.0335139	0.465747	post_infection_2h
neural progenitors	DMGDH	0.130587	-0.00298697	0.604893	post_infection_2h
neural progenitors	DMKN	0.948365	5.84928e-05	1	post_infection_2h
neural progenitors	DMPK	0.261299	-0.00258534	0.791714	post_infection_2h
neural progenitors	DMRT1	0.431465	0.001803	0.928471	post_infection_2h
neural progenitors	DMRT2	0.501533	-0.00129486	0.955409	post_infection_2h
neural progenitors	DMRT3	0.797569	0.00339282	1	post_infection_2h
neural progenitors	DMRTA1	0.817402	-0.00164973	1	post_infection_2h
neural progenitors	DMRTA2	0.393203	-0.0128647	0.90711	post_infection_2h
neural progenitors	DMTF1	0.000173432	0.0760214	0.00586181	post_infection_2h
neural progenitors	DMTN	0.209858	0.0118065	0.730868	post_infection_2h
neural progenitors	DMWD	0.0403632	0.0380271	0.330736	post_infection_2h
neural progenitors	DMXL1	0.118429	-0.00752114	0.57811	post_infection_2h
neural progenitors	DMXL2	0.647684	0.0105653	1	post_infection_2h
neural progenitors	DNA2	0.601176	0.00116615	1	post_infection_2h
neural progenitors	DNAAF1	0.427701	0.00301572	0.926376	post_infection_2h
neural progenitors	DNAAF2	0.323486	0.0199746	0.862161	post_infection_2h
neural progenitors	DNAAF3	0.962232	0.00025461	1	post_infection_2h
neural progenitors	DNAAF4	0.495716	0.00884802	0.952303	post_infection_2h
neural progenitors	DNAAF5	0.00779745	-0.0219371	0.111061	post_infection_2h
neural progenitors	DNAH1	0.752798	-0.000554979	1	post_infection_2h
neural progenitors	DNAH10	0.840084	0.000610544	1	post_infection_2h
neural progenitors	DNAH10OS	0.972992	-0.000651358	1	post_infection_2h
neural progenitors	DNAH11	1.77525e-08	0.0357989	1.75369e-06	post_infection_2h
neural progenitors	DNAH12	0.847448	-0.000427399	1	post_infection_2h
neural progenitors	DNAH14	0.0145264	-0.0279435	0.172437	post_infection_2h
neural progenitors	DNAH17	0.418235	0.00126572	0.922956	post_infection_2h
neural progenitors	DNAH2	0.314513	-0.00255293	0.85282	post_infection_2h
neural progenitors	DNAH3	0.760197	0.000248924	1	post_infection_2h
neural progenitors	DNAH5	0.44068	0.000775986	0.929106	post_infection_2h
neural progenitors	DNAH6	0.183431	0.00403733	0.69994	post_infection_2h
neural progenitors	DNAH7	0.888575	0.00190972	1	post_infection_2h
neural progenitors	DNAI1	0.875379	-0.0014599	1	post_infection_2h
neural progenitors	DNAJA1	4.22039e-09	-0.154546	4.71557e-07	post_infection_2h
neural progenitors	DNAJA2	0.174747	0.0438997	0.686132	post_infection_2h
neural progenitors	DNAJA3	0.0236874	-0.0333462	0.237931	post_infection_2h
neural progenitors	DNAJA4	0.7125	-0.00106151	1	post_infection_2h
neural progenitors	DNAJB1	1.94602e-67	-0.476269	1.49306e-63	post_infection_2h
neural progenitors	DNAJB11	0.0330439	0.0389464	0.291407	post_infection_2h
neural progenitors	DNAJB12	0.834426	-0.00265712	1	post_infection_2h
neural progenitors	DNAJB13	0.954597	-6.36969e-05	1	post_infection_2h
neural progenitors	DNAJB14	0.168399	-0.0202902	0.676524	post_infection_2h
neural progenitors	DNAJB2	0.0152464	-0.0515219	0.178226	post_infection_2h
neural progenitors	DNAJB4	5.39635e-09	-0.0798276	5.94296e-07	post_infection_2h
neural progenitors	DNAJB5	0.392287	-0.0096271	0.906735	post_infection_2h
neural progenitors	DNAJB5-DT	0.0556144	-0.00111914	0.400671	post_infection_2h
neural progenitors	DNAJB6	0.0388367	-0.0584876	0.322223	post_infection_2h
neural progenitors	DNAJB7	0.703856	0.000515282	1	post_infection_2h
neural progenitors	DNAJB9	6.98246e-09	0.107738	7.51006e-07	post_infection_2h
neural progenitors	DNAJC1	0.399836	-0.000848698	0.91053	post_infection_2h
neural progenitors	DNAJC10	0.0347006	-0.0248618	0.300316	post_infection_2h
neural progenitors	DNAJC11	0.0154894	-0.0227456	0.180201	post_infection_2h
neural progenitors	DNAJC12	0.772995	0.00135696	1	post_infection_2h
neural progenitors	DNAJC13	0.753622	0.00598109	1	post_infection_2h
neural progenitors	DNAJC14	0.807453	0.00408646	1	post_infection_2h
neural progenitors	DNAJC15	0.00634105	0.021547	0.0952448	post_infection_2h
neural progenitors	DNAJC16	0.165012	0.00998035	0.671368	post_infection_2h
neural progenitors	DNAJC17	0.677755	-0.00149232	1	post_infection_2h
neural progenitors	DNAJC18	0.235659	0.0255669	0.763429	post_infection_2h
neural progenitors	DNAJC19	0.288869	-0.0121658	0.824703	post_infection_2h
neural progenitors	DNAJC2	0.191573	0.0325167	0.709938	post_infection_2h
neural progenitors	DNAJC21	0.875996	-0.0075301	1	post_infection_2h
neural progenitors	DNAJC22	0.971123	0.000205583	1	post_infection_2h
neural progenitors	DNAJC24	0.6949	0.0117915	1	post_infection_2h
neural progenitors	DNAJC25	0.178249	-0.0138138	0.690712	post_infection_2h
neural progenitors	DNAJC25-GNG10	0.0846056	-0.00362673	0.491015	post_infection_2h
neural progenitors	DNAJC27	0.443273	0.00726206	0.929106	post_infection_2h
neural progenitors	DNAJC27-AS1	0.832092	-0.00142129	1	post_infection_2h
neural progenitors	DNAJC28	0.0491525	-0.00617087	0.375612	post_infection_2h
neural progenitors	DNAJC3	0.0124373	0.0679659	0.156091	post_infection_2h
neural progenitors	DNAJC3-DT	0.338509	-0.0108224	0.874561	post_infection_2h
neural progenitors	DNAJC30	0.800565	-0.00317002	1	post_infection_2h
neural progenitors	DNAJC4	0.67252	-0.00713303	1	post_infection_2h
neural progenitors	DNAJC5	0.437457	0.0146286	0.929106	post_infection_2h
neural progenitors	DNAJC5B	1	-7.42208e-05	1	post_infection_2h
neural progenitors	DNAJC6	0.0848832	0.0121525	0.491582	post_infection_2h
neural progenitors	DNAJC7	0.00394024	0.0663291	0.0679854	post_infection_2h
neural progenitors	DNAJC8	0.083648	-0.0496303	0.489215	post_infection_2h
neural progenitors	DNAJC9	0.395351	-0.0149429	0.907676	post_infection_2h
neural progenitors	DNAJC9-AS1	0.64678	0.00124788	1	post_infection_2h
neural progenitors	DNAL1	0.174378	0.0166138	0.685976	post_infection_2h
neural progenitors	DNAL4	0.470774	0.00472254	0.938622	post_infection_2h
neural progenitors	DNALI1	0.0846884	0.0174144	0.491175	post_infection_2h
neural progenitors	DNASE1	0.341733	0.0145338	0.877806	post_infection_2h
neural progenitors	DNASE1L1	0.968128	0.000735875	1	post_infection_2h
neural progenitors	DNASE1L2	0.847214	0.000273457	1	post_infection_2h
neural progenitors	DNASE2	0.085684	-0.0242479	0.493251	post_infection_2h
neural progenitors	DNASE2B	0.958827	-0.000297207	1	post_infection_2h
neural progenitors	DND1	0.0629652	-0.00505725	0.422898	post_infection_2h
neural progenitors	DNER	6.93049e-05	0.0720591	0.00276856	post_infection_2h
neural progenitors	DNHD1	0.00037893	-0.0255104	0.0109216	post_infection_2h
neural progenitors	DNLZ	0.889114	0.00161398	1	post_infection_2h
neural progenitors	DNM1	7.16725e-05	-0.0780443	0.00284216	post_infection_2h
neural progenitors	DNM1L	0.761642	-0.00367136	1	post_infection_2h
neural progenitors	DNM1P35	0.796065	7.67335e-05	1	post_infection_2h
neural progenitors	DNM2	0.590014	-0.008582	1	post_infection_2h
neural progenitors	DNM3	0.0708874	0.0129629	0.450847	post_infection_2h
neural progenitors	DNM3OS	0.323361	0.000278844	0.862161	post_infection_2h
neural progenitors	DNMBP	0.911208	-0.00192125	1	post_infection_2h
neural progenitors	DNMBP-AS1	0.384704	-0.000358791	0.905131	post_infection_2h
neural progenitors	DNMT1	0.288436	-0.0208522	0.823832	post_infection_2h
neural progenitors	DNMT3A	0.0824239	0.0356862	0.487451	post_infection_2h
neural progenitors	DNMT3B	0.858388	0.000825998	1	post_infection_2h
neural progenitors	DNPEP	0.361893	0.0196317	0.8913	post_infection_2h
neural progenitors	DNPH1	0.594878	0.00699645	1	post_infection_2h
neural progenitors	DNTTIP1	0.322238	-0.021522	0.862161	post_infection_2h
neural progenitors	DNTTIP2	0.784049	-0.00536997	1	post_infection_2h
neural progenitors	DOC2A	0.753982	-0.00166126	1	post_infection_2h
neural progenitors	DOC2B	0.0398474	0.00737398	0.328028	post_infection_2h
neural progenitors	DOCK1	0.953714	-0.00342238	1	post_infection_2h
neural progenitors	DOCK11	0.404564	0.00542792	0.913643	post_infection_2h
neural progenitors	DOCK3	0.308974	-0.00746901	0.848443	post_infection_2h
neural progenitors	DOCK4	0.0204542	0.0219992	0.21606	post_infection_2h
neural progenitors	DOCK4-AS1	0.100864	0.000920011	0.536781	post_infection_2h
neural progenitors	DOCK5	0.968489	-0.000105063	1	post_infection_2h
neural progenitors	DOCK6	0.889296	-0.00219875	1	post_infection_2h
neural progenitors	DOCK7	0.261377	0.021134	0.791714	post_infection_2h
neural progenitors	DOCK9	0.89448	-0.000779227	1	post_infection_2h
neural progenitors	DOCK9-DT	0.934939	0.000101676	1	post_infection_2h
neural progenitors	DOHH	0.99662	-0.000174473	1	post_infection_2h
neural progenitors	DOK1	0.739842	0.00135979	1	post_infection_2h
neural progenitors	DOK3	0.501927	0.00177051	0.955496	post_infection_2h
neural progenitors	DOK4	0.6336	0.00488899	1	post_infection_2h
neural progenitors	DOK5	0.994476	0.000135395	1	post_infection_2h
neural progenitors	DOK6	0.293778	0.0112042	0.831313	post_infection_2h
neural progenitors	DOLK	0.231251	0.00720303	0.760066	post_infection_2h
neural progenitors	DOLPP1	0.312648	-0.0104474	0.852532	post_infection_2h
neural progenitors	DONSON	0.0154937	-0.026154	0.180201	post_infection_2h
neural progenitors	DOPEY1	0.123073	0.0181083	0.588076	post_infection_2h
neural progenitors	DOPEY2	0.269074	0.00626587	0.803264	post_infection_2h
neural progenitors	DOT1L	0.00153239	0.0540215	0.0333059	post_infection_2h
neural progenitors	DPAGT1	0.829542	0.00099026	1	post_infection_2h
neural progenitors	DPCD	0.000379165	0.0497759	0.0109216	post_infection_2h
neural progenitors	DPEP2NB	0.101172	0.000665876	0.537339	post_infection_2h
neural progenitors	DPF1	0.00945872	0.0450676	0.128141	post_infection_2h
neural progenitors	DPF2	0.0559332	0.0360757	0.401629	post_infection_2h
neural progenitors	DPF3	0.610692	0.00304933	1	post_infection_2h
neural progenitors	DPH1	0.143864	-0.00433457	0.630578	post_infection_2h
neural progenitors	DPH2	0.0346558	-0.0171372	0.300316	post_infection_2h
neural progenitors	DPH3	0.290346	9.44557e-05	0.825832	post_infection_2h
neural progenitors	DPH5	0.764861	0.00481453	1	post_infection_2h
neural progenitors	DPH6	0.635457	0.00674049	1	post_infection_2h
neural progenitors	DPH6-DT	0.214461	-0.000499232	0.737434	post_infection_2h
neural progenitors	DPH7	0.0112569	-0.0428965	0.145561	post_infection_2h
neural progenitors	DPM1	0.700723	-0.00327481	1	post_infection_2h
neural progenitors	DPM2	0.097194	0.0163548	0.526504	post_infection_2h
neural progenitors	DPM3	0.199462	0.0110702	0.71389	post_infection_2h
neural progenitors	DPP10	0.0245055	-0.0104756	0.242816	post_infection_2h
neural progenitors	DPP10-AS1	0.531876	0.0024334	0.972634	post_infection_2h
neural progenitors	DPP3	0.113239	-0.0146775	0.56612	post_infection_2h
neural progenitors	DPP4	0.249608	0.00385827	0.777117	post_infection_2h
neural progenitors	DPP6	0.740475	-0.000396806	1	post_infection_2h
neural progenitors	DPP7	0.283049	-0.00674663	0.81887	post_infection_2h
neural progenitors	DPP8	0.246242	-0.0198367	0.774173	post_infection_2h
neural progenitors	DPP9	0.756641	0.00614919	1	post_infection_2h
neural progenitors	DPRX	0.488825	0.00117342	0.948615	post_infection_2h
neural progenitors	DPY19L1	0.202566	0.0154922	0.719182	post_infection_2h
neural progenitors	DPY19L2	0.545972	-0.00513564	0.980373	post_infection_2h
neural progenitors	DPY19L3	0.833244	0.00381605	1	post_infection_2h
neural progenitors	DPY19L4	0.283235	-0.0151791	0.818895	post_infection_2h
neural progenitors	DPY30	0.710825	0.0114283	1	post_infection_2h
neural progenitors	DPYD	0.967836	-0.000369142	1	post_infection_2h
neural progenitors	DPYSL2	0.306657	0.0372787	0.845408	post_infection_2h
neural progenitors	DPYSL3	0.0149767	-0.0704823	0.176497	post_infection_2h
neural progenitors	DPYSL4	0.193958	0.0238821	0.709938	post_infection_2h
neural progenitors	DPYSL5	0.960566	0.00373377	1	post_infection_2h
neural progenitors	DQX1	0.963628	0.000355105	1	post_infection_2h
neural progenitors	DR1	0.0557574	-0.0356923	0.401029	post_infection_2h
neural progenitors	DRAIC	0.582717	-0.00314977	1	post_infection_2h
neural progenitors	DRAM1	0.619361	0.0039057	1	post_infection_2h
neural progenitors	DRAM2	0.0410317	-0.0293927	0.335022	post_infection_2h
neural progenitors	DRAP1	5.25291e-05	-0.0889566	0.0021943	post_infection_2h
neural progenitors	DRAXIN	0.48849	0.0117732	0.948615	post_infection_2h
neural progenitors	DRC1	0.516886	0.00211386	0.96468	post_infection_2h
neural progenitors	DRC3	0.13249	0.00608501	0.608429	post_infection_2h
neural progenitors	DRD1	0.739486	-0.000414789	1	post_infection_2h
neural progenitors	DRD2	0.704151	-0.000565511	1	post_infection_2h
neural progenitors	DRD4	0.160129	-0.00915708	0.663257	post_infection_2h
neural progenitors	DRG1	0.889687	-0.00731591	1	post_infection_2h
neural progenitors	DRG2	2.60036e-06	-0.0657241	0.000160033	post_infection_2h
neural progenitors	DROSHA	0.901693	-0.000316908	1	post_infection_2h
neural progenitors	DRP2	0.661352	-0.00324571	1	post_infection_2h
neural progenitors	DSC1	0.934753	8.39972e-05	1	post_infection_2h
neural progenitors	DSC2	0.0917932	0.00613431	0.511139	post_infection_2h
neural progenitors	DSC3	0.543329	0.00273754	0.979312	post_infection_2h
neural progenitors	DSCAM	0.974635	-0.000236838	1	post_infection_2h
neural progenitors	DSCAML1	0.00814385	0.0210395	0.114787	post_infection_2h
neural progenitors	DSCC1	0.0570162	-0.00533377	0.406676	post_infection_2h
neural progenitors	DSCR9	0.188151	0.00270221	0.707812	post_infection_2h
neural progenitors	DSE	0.907118	0.00397719	1	post_infection_2h
neural progenitors	DSEL	0.84401	0.00589642	1	post_infection_2h
neural progenitors	DSG2	0.205383	-0.00584064	0.723493	post_infection_2h
neural progenitors	DSG2-AS1	0.455888	-0.00019935	0.933546	post_infection_2h
neural progenitors	DSG3	0.453348	0.000323011	0.932774	post_infection_2h
neural progenitors	DSN1	0.11466	-0.00848276	0.569021	post_infection_2h
neural progenitors	DSP	0.214016	0.00250122	0.736764	post_infection_2h
neural progenitors	DSPP	0.515627	-0.000821644	0.964344	post_infection_2h
neural progenitors	DST	6.45276e-06	0.123214	0.000360493	post_infection_2h
neural progenitors	DSTN	0.00389802	-0.0583393	0.067494	post_infection_2h
neural progenitors	DSTYK	0.155517	0.0232907	0.655891	post_infection_2h
neural progenitors	DTD1	0.0682336	-0.0221143	0.442279	post_infection_2h
neural progenitors	DTD2	0.203192	-0.0122449	0.720516	post_infection_2h
neural progenitors	DTL	0.348833	0.000171211	0.881459	post_infection_2h
neural progenitors	DTNA	6.94035e-05	0.0674954	0.00276856	post_infection_2h
neural progenitors	DTNB	0.956454	-0.0021343	1	post_infection_2h
neural progenitors	DTNBP1	0.013856	-0.0224748	0.167399	post_infection_2h
neural progenitors	DTWD1	0.709633	-0.00116062	1	post_infection_2h
neural progenitors	DTWD2	0.315764	0.00243498	0.854145	post_infection_2h
neural progenitors	DTX1	0.668025	0.00186501	1	post_infection_2h
neural progenitors	DTX2	0.997127	0.00023739	1	post_infection_2h
neural progenitors	DTX3	0.914399	0.000389655	1	post_infection_2h
neural progenitors	DTX3L	0.0663603	0.00313393	0.435285	post_infection_2h
neural progenitors	DTX4	0.113026	0.0223286	0.565659	post_infection_2h
neural progenitors	DTYMK	0.103628	-0.00990308	0.542957	post_infection_2h
neural progenitors	DUBR	0.628579	0.00560663	1	post_infection_2h
neural progenitors	DUOX1	0.424666	0.00407186	0.925459	post_infection_2h
neural progenitors	DUOX2	0.913515	-0.000239575	1	post_infection_2h
neural progenitors	DUOXA1	0.507325	-0.000542073	0.959347	post_infection_2h
neural progenitors	DUOXA2	1	3.52011e-05	1	post_infection_2h
neural progenitors	DUS1L	0.894813	-0.00451968	1	post_infection_2h
neural progenitors	DUS2	0.462744	-0.00585186	0.936328	post_infection_2h
neural progenitors	DUS3L	0.235345	0.0128397	0.763379	post_infection_2h
neural progenitors	DUS4L	0.852952	0.000742312	1	post_infection_2h
neural progenitors	DUSP1	0.956042	0.00313534	1	post_infection_2h
neural progenitors	DUSP10	0.8987	0.0027281	1	post_infection_2h
neural progenitors	DUSP11	0.00310397	-0.0312536	0.0564776	post_infection_2h
neural progenitors	DUSP12	0.0721061	0.0313209	0.454522	post_infection_2h
neural progenitors	DUSP14	0.791003	0.00497672	1	post_infection_2h
neural progenitors	DUSP15	0.134573	-0.00485587	0.610581	post_infection_2h
neural progenitors	DUSP16	0.201757	0.00778957	0.718196	post_infection_2h
neural progenitors	DUSP18	0.192682	-0.00893878	0.709938	post_infection_2h
neural progenitors	DUSP19	0.915635	-0.000947477	1	post_infection_2h
neural progenitors	DUSP2	0.862111	-0.0012214	1	post_infection_2h
neural progenitors	DUSP22	0.990151	0.000813807	1	post_infection_2h
neural progenitors	DUSP23	0.375857	0.00951435	0.900718	post_infection_2h
neural progenitors	DUSP26	0.436827	0.00800455	0.929106	post_infection_2h
neural progenitors	DUSP28	0.305452	-0.00399118	0.844413	post_infection_2h
neural progenitors	DUSP3	0.0922848	0.0194434	0.5126	post_infection_2h
neural progenitors	DUSP4	0.673423	0.0121331	1	post_infection_2h
neural progenitors	DUSP5	0.0231411	0.0118432	0.233819	post_infection_2h
neural progenitors	DUSP6	0.424361	0.00864062	0.925437	post_infection_2h
neural progenitors	DUSP7	0.53356	-0.00192156	0.973135	post_infection_2h
neural progenitors	DUSP8	0.212211	-0.0193141	0.733623	post_infection_2h
neural progenitors	DUSP9	0.88523	0.00133788	1	post_infection_2h
neural progenitors	DUT	0.00119904	-0.0713011	0.0272512	post_infection_2h
neural progenitors	DVL1	0.360576	-0.00766067	0.890289	post_infection_2h
neural progenitors	DVL2	0.03559	0.0265042	0.304927	post_infection_2h
neural progenitors	DVL3	0.854138	-0.000649034	1	post_infection_2h
neural progenitors	DWORF	0.121686	-0.000795972	0.584016	post_infection_2h
neural progenitors	DXO	0.768753	0.00563132	1	post_infection_2h
neural progenitors	DYDC2	0.35071	0.00206102	0.883183	post_infection_2h
neural progenitors	DYM	0.478785	-0.0115638	0.944049	post_infection_2h
neural progenitors	DYNC1H1	0.637204	0.0229697	1	post_infection_2h
neural progenitors	DYNC1I1	0.549707	-0.00283184	0.983788	post_infection_2h
neural progenitors	DYNC1I2	0.981196	-0.00309015	1	post_infection_2h
neural progenitors	DYNC1LI1	0.00239455	0.0687431	0.0457768	post_infection_2h
neural progenitors	DYNC1LI2	0.174016	-0.0398496	0.685609	post_infection_2h
neural progenitors	DYNC2H1	0.17601	0.0162635	0.689216	post_infection_2h
neural progenitors	DYNC2LI1	0.0310956	-0.0326131	0.280754	post_infection_2h
neural progenitors	DYNLL1	0.197325	0.0225199	0.711077	post_infection_2h
neural progenitors	DYNLL2	0.172499	-0.0302578	0.683021	post_infection_2h
neural progenitors	DYNLRB1	0.487124	-0.0107971	0.947626	post_infection_2h
neural progenitors	DYNLRB2	0.109234	0.00466313	0.557279	post_infection_2h
neural progenitors	DYNLT1	0.395099	-0.0283138	0.907676	post_infection_2h
neural progenitors	DYNLT3	0.00239	0.0352203	0.0457566	post_infection_2h
neural progenitors	DYRK1A	0.0201305	-0.04394	0.214313	post_infection_2h
neural progenitors	DYRK1B	0.0359814	0.0179891	0.306621	post_infection_2h
neural progenitors	DYRK2	0.182424	0.013091	0.698529	post_infection_2h
neural progenitors	DYRK3	0.106036	-0.0119256	0.549805	post_infection_2h
neural progenitors	DYRK4	0.707108	0.00379721	1	post_infection_2h
neural progenitors	DZANK1	0.264193	-0.00914891	0.79589	post_infection_2h
neural progenitors	DZIP1	0.118145	-0.0231534	0.577855	post_infection_2h
neural progenitors	DZIP1L	0.00728724	-0.0119463	0.10568	post_infection_2h
neural progenitors	DZIP3	0.872619	-0.00587577	1	post_infection_2h
neural progenitors	E2F1	0.741378	-0.00114594	1	post_infection_2h
neural progenitors	E2F2	0.766623	-0.000361193	1	post_infection_2h
neural progenitors	E2F3	0.869476	0.00251766	1	post_infection_2h
neural progenitors	E2F4	0.343481	0.0124898	0.878988	post_infection_2h
neural progenitors	E2F5	0.704016	-0.0108642	1	post_infection_2h
neural progenitors	E2F6	0.180409	0.01307	0.694233	post_infection_2h
neural progenitors	E2F7	0.42314	0.00365348	0.925088	post_infection_2h
neural progenitors	E2F8	0.0898754	0.000953276	0.506528	post_infection_2h
neural progenitors	E4F1	0.0325305	-0.0157417	0.288982	post_infection_2h
neural progenitors	EAF1	0.662817	-0.00980168	1	post_infection_2h
neural progenitors	EAF1-AS1	0.592485	0.00328986	1	post_infection_2h
neural progenitors	EAF2	0.914258	-0.00200645	1	post_infection_2h
neural progenitors	EAPP	0.119677	0.0357583	0.580243	post_infection_2h
neural progenitors	EARS2	0.371794	-0.00815243	0.898925	post_infection_2h
neural progenitors	EBAG9	0.789662	-0.00375011	1	post_infection_2h
neural progenitors	EBF1	0.289849	0.000257807	0.825778	post_infection_2h
neural progenitors	EBF2	0.972074	0.000144033	1	post_infection_2h
neural progenitors	EBF3	0.925328	-0.00023729	1	post_infection_2h
neural progenitors	EBF4	0.0689913	-0.0181136	0.444606	post_infection_2h
neural progenitors	EBLN2	0.956968	-0.00100041	1	post_infection_2h
neural progenitors	EBLN3P	0.0311602	-0.0427458	0.28082	post_infection_2h
neural progenitors	EBNA1BP2	8.75206e-06	-0.0849356	0.000469572	post_infection_2h
neural progenitors	EBP	0.354847	-0.0177641	0.8875	post_infection_2h
neural progenitors	EBPL	0.0124573	0.0597934	0.15617	post_infection_2h
neural progenitors	ECD	0.879608	0.00447768	1	post_infection_2h
neural progenitors	ECE1	0.343995	-0.00736937	0.879454	post_infection_2h
neural progenitors	ECEL1	0.0251363	0.0218074	0.246304	post_infection_2h
neural progenitors	ECH1	0.000692372	-0.0672635	0.0174493	post_infection_2h
neural progenitors	ECHDC1	0.707883	0.00520048	1	post_infection_2h
neural progenitors	ECHDC2	0.127714	0.013231	0.598454	post_infection_2h
neural progenitors	ECHDC3	0.99248	-8.91716e-05	1	post_infection_2h
neural progenitors	ECHS1	0.562168	0.0157754	0.990483	post_infection_2h
neural progenitors	ECI1	0.295175	-0.0235239	0.833129	post_infection_2h
neural progenitors	ECI2	0.11379	-0.0361294	0.567396	post_infection_2h
neural progenitors	ECM1	0.704836	-0.000918916	1	post_infection_2h
neural progenitors	ECM2	0.917334	-0.000107979	1	post_infection_2h
neural progenitors	ECPAS	0.509051	0.00549141	0.959985	post_infection_2h
neural progenitors	ECSIT	0.40756	-0.00579682	0.915347	post_infection_2h
neural progenitors	ECT2	0.572916	-0.00827463	0.99621	post_infection_2h
neural progenitors	ECT2L	0.892349	0.000908512	1	post_infection_2h
neural progenitors	EDA	0.437821	0.00377651	0.929106	post_infection_2h
neural progenitors	EDA2R	0.0021554	-0.0294908	0.0424905	post_infection_2h
neural progenitors	EDARADD	0.218317	0.00206892	0.743453	post_infection_2h
neural progenitors	EDC3	0.538102	3.28768e-06	0.976308	post_infection_2h
neural progenitors	EDC4	0.525328	-0.000255834	0.969304	post_infection_2h
neural progenitors	EDDM13	0.227518	0.00146333	0.756003	post_infection_2h
neural progenitors	EDEM1	0.88588	0.00422419	1	post_infection_2h
neural progenitors	EDEM2	0.025395	-0.0090521	0.247781	post_infection_2h
neural progenitors	EDEM3	0.297744	-0.0143271	0.83606	post_infection_2h
neural progenitors	EDF1	0.159398	0.0361139	0.661772	post_infection_2h
neural progenitors	EDIL3	0.61251	0.00620352	1	post_infection_2h
neural progenitors	EDN1	1.2992e-07	0.0274901	1.11581e-05	post_infection_2h
neural progenitors	EDN2	0.710197	-0.000659076	1	post_infection_2h
neural progenitors	EDNRA	0.789929	0.000110107	1	post_infection_2h
neural progenitors	EDNRB	0.0448033	-0.0010737	0.355477	post_infection_2h
neural progenitors	EDRF1	0.01079	0.0535162	0.14087	post_infection_2h
neural progenitors	EDRF1-AS1	0.967045	0.000283764	1	post_infection_2h
neural progenitors	EEA1	0.0266734	0.056879	0.255489	post_infection_2h
neural progenitors	EED	0.163468	0.0158702	0.668963	post_infection_2h
neural progenitors	EEF1A1	0.50617	-0.0155677	0.958259	post_infection_2h
neural progenitors	EEF1A2	0.147382	0.000614112	0.638849	post_infection_2h
neural progenitors	EEF1AKMT1	0.45082	-0.00663862	0.931381	post_infection_2h
neural progenitors	EEF1AKMT2	0.0361318	0.0345008	0.307583	post_infection_2h
neural progenitors	EEF1AKMT3	0.979053	0.000872677	1	post_infection_2h
neural progenitors	EEF1AKMT4	0.159783	-0.00745268	0.662413	post_infection_2h
neural progenitors	EEF1B2	0.528623	0.00260583	0.971055	post_infection_2h
neural progenitors	EEF1D	1.03479e-09	-0.115678	1.27368e-07	post_infection_2h
neural progenitors	EEF1E1	0.679489	0.0137398	1	post_infection_2h
neural progenitors	EEF1E1-BLOC1S5	0.952175	0.000210619	1	post_infection_2h
neural progenitors	EEF1G	0.565058	0.00395052	0.992194	post_infection_2h
neural progenitors	EEF2	0.246972	-0.0257322	0.774672	post_infection_2h
neural progenitors	EEF2K	0.610019	0.00315538	1	post_infection_2h
neural progenitors	EEF2KMT	0.484732	-0.00464417	0.9472	post_infection_2h
neural progenitors	EEFSEC	0.654657	0.00298813	1	post_infection_2h
neural progenitors	EEPD1	0.694266	-0.00553744	1	post_infection_2h
neural progenitors	EFCAB1	0.684695	-0.00171767	1	post_infection_2h
neural progenitors	EFCAB10	0.877479	0.000413337	1	post_infection_2h
neural progenitors	EFCAB11	0.951794	-0.00082061	1	post_infection_2h
neural progenitors	EFCAB12	0.961265	-0.000120031	1	post_infection_2h
neural progenitors	EFCAB13	0.84869	0.000303041	1	post_infection_2h
neural progenitors	EFCAB14	0.579126	-0.0138457	1	post_infection_2h
neural progenitors	EFCAB2	0.732789	0.00393937	1	post_infection_2h
neural progenitors	EFCAB3	0.0613722	0.002755	0.418332	post_infection_2h
neural progenitors	EFCAB5	0.774572	-0.000931387	1	post_infection_2h
neural progenitors	EFCAB6	0.818294	0.000846151	1	post_infection_2h
neural progenitors	EFCAB6-AS1	0.173235	0.000698794	0.683937	post_infection_2h
neural progenitors	EFCAB7	0.289361	0.00462571	0.825128	post_infection_2h
neural progenitors	EFCC1	0.801923	0.000467359	1	post_infection_2h
neural progenitors	EFEMP1	0.846159	0.000988965	1	post_infection_2h
neural progenitors	EFEMP2	0.269104	0.012315	0.803264	post_infection_2h
neural progenitors	EFHB	0.565653	0.00324252	0.992426	post_infection_2h
neural progenitors	EFHC1	0.044711	0.0272876	0.355108	post_infection_2h
neural progenitors	EFHC2	0.820156	-0.00141392	1	post_infection_2h
neural progenitors	EFHD1	3.58469e-05	-0.0288753	0.00158671	post_infection_2h
neural progenitors	EFHD2	0.375223	0.0165602	0.900718	post_infection_2h
neural progenitors	EFL1	0.549682	0.00334947	0.983788	post_infection_2h
neural progenitors	EFNA1	0.226023	0.00450138	0.754294	post_infection_2h
neural progenitors	EFNA2	0.583261	-0.00151385	1	post_infection_2h
neural progenitors	EFNA3	0.11259	0.0221444	0.564243	post_infection_2h
neural progenitors	EFNA4	0.0132033	0.0366415	0.162253	post_infection_2h
neural progenitors	EFNA5	0.464037	0.00101977	0.936907	post_infection_2h
neural progenitors	EFNB1	0.000254263	0.0898437	0.00797327	post_infection_2h
neural progenitors	EFNB2	0.202512	-0.0324025	0.719101	post_infection_2h
neural progenitors	EFNB3	0.0255594	0.0287778	0.248753	post_infection_2h
neural progenitors	EFR3A	0.224768	-0.0155181	0.753716	post_infection_2h
neural progenitors	EFR3B	0.856035	0.00262253	1	post_infection_2h
neural progenitors	EFS	0.0269822	-0.0229725	0.257483	post_infection_2h
neural progenitors	EFTUD2	0.488561	-0.0161274	0.948615	post_infection_2h
neural progenitors	EGF	0.654552	0.000976608	1	post_infection_2h
neural progenitors	EGFL6	0.18375	0.00248671	0.700139	post_infection_2h
neural progenitors	EGFL7	0.744086	0.000396827	1	post_infection_2h
neural progenitors	EGFL8	0.559393	0.00176123	0.988906	post_infection_2h
neural progenitors	EGFR	0.669827	0.00305744	1	post_infection_2h
neural progenitors	EGLN1	0.000103014	0.0883061	0.00380589	post_infection_2h
neural progenitors	EGLN2	0.982233	0.000166351	1	post_infection_2h
neural progenitors	EGLN3	3.89609e-14	0.152954	9.96403e-12	post_infection_2h
neural progenitors	EGR1	1.71107e-31	0.247226	1.64099e-28	post_infection_2h
neural progenitors	EGR2	0.838923	-0.000470812	1	post_infection_2h
neural progenitors	EGR3	0.0556174	0.00874017	0.400671	post_infection_2h
neural progenitors	EGR4	0.0540863	-0.00110645	0.394456	post_infection_2h
neural progenitors	EHBP1	0.349006	0.0242379	0.881459	post_infection_2h
neural progenitors	EHBP1L1	0.612557	-0.00421358	1	post_infection_2h
neural progenitors	EHD1	0.115456	0.00399072	0.570883	post_infection_2h
neural progenitors	EHD2	0.968378	0.000721572	1	post_infection_2h
neural progenitors	EHD3	0.433811	-0.00369005	0.929106	post_infection_2h
neural progenitors	EHD4	0.0169472	-0.0106274	0.19028	post_infection_2h
neural progenitors	EHHADH	0.600858	0.0014806	1	post_infection_2h
neural progenitors	EHMT1	0.0750666	0.0246214	0.465215	post_infection_2h
neural progenitors	EHMT2	0.857017	0.00391486	1	post_infection_2h
neural progenitors	EHMT2-AS1	0.922476	-0.00021262	1	post_infection_2h
neural progenitors	EI24	0.563098	-0.0189472	0.990997	post_infection_2h
neural progenitors	EID1	0.835463	0.0113728	1	post_infection_2h
neural progenitors	EID2	0.435913	-0.0190884	0.929106	post_infection_2h
neural progenitors	EID2B	0.58874	0.00894453	1	post_infection_2h
neural progenitors	EID3	0.146228	-0.00860708	0.636603	post_infection_2h
neural progenitors	EIF1	0.00196616	-0.0649793	0.0398373	post_infection_2h
neural progenitors	EIF1AD	0.529641	-0.00852266	0.971649	post_infection_2h
neural progenitors	EIF1AX	0.000558972	0.0852348	0.0148395	post_infection_2h
neural progenitors	EIF1B	0.678687	0.0168612	1	post_infection_2h
neural progenitors	EIF2A	0.0789604	0.0493858	0.476766	post_infection_2h
neural progenitors	EIF2AK1	0.0695293	-0.0494393	0.445564	post_infection_2h
neural progenitors	EIF2AK2	0.00115736	-0.0721936	0.0264539	post_infection_2h
neural progenitors	EIF2AK3	0.106736	-0.018136	0.550912	post_infection_2h
neural progenitors	EIF2AK4	0.118152	0.0154532	0.577855	post_infection_2h
neural progenitors	EIF2B1	0.13934	-0.0366392	0.621605	post_infection_2h
neural progenitors	EIF2B2	0.00575446	-0.0510319	0.0891322	post_infection_2h
neural progenitors	EIF2B3	0.011235	-0.0202022	0.145378	post_infection_2h
neural progenitors	EIF2B4	0.220841	-0.00110399	0.747698	post_infection_2h
neural progenitors	EIF2B5	0.109906	-0.0208833	0.558975	post_infection_2h
neural progenitors	EIF2D	0.408417	0.00341622	0.916143	post_infection_2h
neural progenitors	EIF2S1	0.356585	0.0224504	0.888404	post_infection_2h
neural progenitors	EIF2S2	0.727359	-0.00728024	1	post_infection_2h
neural progenitors	EIF2S3	0.0119889	-0.0666312	0.152373	post_infection_2h
neural progenitors	EIF2S3B	0.68189	0.00195405	1	post_infection_2h
neural progenitors	EIF3A	0.0332663	-0.0648705	0.292807	post_infection_2h
neural progenitors	EIF3B	0.257127	-0.0194263	0.787601	post_infection_2h
neural progenitors	EIF3C	0.358533	-0.00701027	0.88995	post_infection_2h
neural progenitors	EIF3D	0.0121794	0.0592353	0.154029	post_infection_2h
neural progenitors	EIF3E	0.350684	0.0252785	0.883183	post_infection_2h
neural progenitors	EIF3F	5.47529e-13	-0.142276	1.11526e-10	post_infection_2h
neural progenitors	EIF3G	0.000109623	-0.0971555	0.00400508	post_infection_2h
neural progenitors	EIF3H	0.000539268	-0.0810464	0.0144329	post_infection_2h
neural progenitors	EIF3I	2.3745e-08	-0.127193	2.28678e-06	post_infection_2h
neural progenitors	EIF3J	0.0915301	-0.0434044	0.510603	post_infection_2h
neural progenitors	EIF3J-DT	0.93703	-0.00228713	1	post_infection_2h
neural progenitors	EIF3K	0.150851	-0.0383191	0.646701	post_infection_2h
neural progenitors	EIF3L	1.59881e-06	-0.0958369	0.000104249	post_infection_2h
neural progenitors	EIF3M	0.000260958	-0.0948314	0.00810588	post_infection_2h
neural progenitors	EIF4A1	0.251749	0.026106	0.780511	post_infection_2h
neural progenitors	EIF4A2	0.0149924	-0.0653669	0.176497	post_infection_2h
neural progenitors	EIF4A3	5.05607e-05	0.0981452	0.00213926	post_infection_2h
neural progenitors	EIF4B	0.61868	-0.0157657	1	post_infection_2h
neural progenitors	EIF4E	0.269018	0.0268836	0.803264	post_infection_2h
neural progenitors	EIF4E2	0.00185466	0.0632923	0.038341	post_infection_2h
neural progenitors	EIF4E3	0.317415	-0.00515488	0.856348	post_infection_2h
neural progenitors	EIF4EBP1	0.0247237	-0.0583124	0.24392	post_infection_2h
neural progenitors	EIF4EBP2	0.373706	-0.00374946	0.900099	post_infection_2h
neural progenitors	EIF4ENIF1	0.264219	-0.0157979	0.79589	post_infection_2h
neural progenitors	EIF4G1	9.00453e-08	-0.100698	7.96533e-06	post_infection_2h
neural progenitors	EIF4G2	0.0205681	0.0627361	0.216865	post_infection_2h
neural progenitors	EIF4G3	0.872488	0.0054855	1	post_infection_2h
neural progenitors	EIF4H	0.253527	0.0317199	0.782554	post_infection_2h
neural progenitors	EIF5	0.00829905	0.0549443	0.116051	post_infection_2h
neural progenitors	EIF5A	0.0263337	-0.0481996	0.253996	post_infection_2h
neural progenitors	EIF5A2	0.642824	0.00198858	1	post_infection_2h
neural progenitors	EIF5AL1	0.887363	0.00156857	1	post_infection_2h
neural progenitors	EIF5B	0.0728493	0.0464271	0.457509	post_infection_2h
neural progenitors	EIF6	0.117611	0.0315573	0.576776	post_infection_2h
neural progenitors	EIPR1	0.335768	-0.0112162	0.873504	post_infection_2h
neural progenitors	ELAC1	0.204621	0.011252	0.723154	post_infection_2h
neural progenitors	ELAC2	0.00203648	-0.0311159	0.0407232	post_infection_2h
neural progenitors	ELAVL1	0.151632	-0.0403649	0.648485	post_infection_2h
neural progenitors	ELAVL2	0.809584	0.00433723	1	post_infection_2h
neural progenitors	ELAVL3	0.00578235	0.0795533	0.0892183	post_infection_2h
neural progenitors	ELAVL4	7.66402e-06	0.0661072	0.000421009	post_infection_2h
neural progenitors	ELF1	0.133344	-0.00690744	0.609342	post_infection_2h
neural progenitors	ELF2	0.314049	-0.0276253	0.852557	post_infection_2h
neural progenitors	ELF3	0.393849	-0.0034166	0.90711	post_infection_2h
neural progenitors	ELF3-AS1	0.794216	0.000666952	1	post_infection_2h
neural progenitors	ELF4	0.0149522	-0.00419593	0.176309	post_infection_2h
neural progenitors	ELFN1	0.0328749	0.0270004	0.290696	post_infection_2h
neural progenitors	ELFN2	0.0258586	0.0073754	0.250903	post_infection_2h
neural progenitors	ELK1	0.741223	0.00672395	1	post_infection_2h
neural progenitors	ELK3	0.623805	-0.00151117	1	post_infection_2h
neural progenitors	ELK4	0.939232	-9.98185e-05	1	post_infection_2h
neural progenitors	ELL	0.98321	0.00103986	1	post_infection_2h
neural progenitors	ELL2	0.392889	0.00508459	0.90711	post_infection_2h
neural progenitors	ELL3	0.97634	1.00947e-05	1	post_infection_2h
neural progenitors	ELMO1	0.965637	-1.3152e-05	1	post_infection_2h
neural progenitors	ELMO2	0.964416	-0.00132446	1	post_infection_2h
neural progenitors	ELMO3	0.248531	-0.00456626	0.775441	post_infection_2h
neural progenitors	ELMOD1	0.232822	0.00530248	0.761209	post_infection_2h
neural progenitors	ELMOD2	0.622509	-0.00862165	1	post_infection_2h
neural progenitors	ELMOD3	0.798992	0.0038609	1	post_infection_2h
neural progenitors	ELMSAN1	0.0014532	0.0556968	0.0318554	post_infection_2h
neural progenitors	ELN	0.0677324	0.00934002	0.440519	post_infection_2h
neural progenitors	ELOA	0.401347	0.0245382	0.911025	post_infection_2h
neural progenitors	ELOA-AS1	0.400443	0.000494743	0.910902	post_infection_2h
neural progenitors	ELOB	7.74818e-07	-0.100607	5.47218e-05	post_infection_2h
neural progenitors	ELOC	0.105668	0.0498756	0.549268	post_infection_2h
neural progenitors	ELOF1	0.516504	-0.009926	0.964498	post_infection_2h
neural progenitors	ELOVL1	0.0762371	-0.0135635	0.467616	post_infection_2h
neural progenitors	ELOVL2	0.538339	0.00392652	0.976308	post_infection_2h
neural progenitors	ELOVL2-AS1	0.739666	-0.000487551	1	post_infection_2h
neural progenitors	ELOVL3	0.399149	-0.000305137	0.910216	post_infection_2h
neural progenitors	ELOVL4	0.331043	0.012517	0.869012	post_infection_2h
neural progenitors	ELOVL5	0.099383	-0.0362243	0.531844	post_infection_2h
neural progenitors	ELOVL6	0.00588186	-0.0489247	0.090195	post_infection_2h
neural progenitors	ELOVL7	0.846237	0.000220235	1	post_infection_2h
neural progenitors	ELP1	0.0551535	-0.0246791	0.399208	post_infection_2h
neural progenitors	ELP2	0.426328	0.00986352	0.92549	post_infection_2h
neural progenitors	ELP3	0.216345	-0.00166752	0.740575	post_infection_2h
neural progenitors	ELP4	0.269847	0.0202122	0.804652	post_infection_2h
neural progenitors	ELP5	0.223505	-0.0162076	0.751793	post_infection_2h
neural progenitors	ELP6	0.142153	0.00898994	0.626929	post_infection_2h
neural progenitors	EMB	0.936959	-0.000132182	1	post_infection_2h
neural progenitors	EMC1	0.353871	0.0136353	0.886399	post_infection_2h
neural progenitors	EMC10	9.99924e-05	0.0791456	0.00371813	post_infection_2h
neural progenitors	EMC2	0.0016168	0.0528719	0.0347794	post_infection_2h
neural progenitors	EMC3	0.686451	0.00845162	1	post_infection_2h
neural progenitors	EMC4	0.0340945	-0.0490036	0.297481	post_infection_2h
neural progenitors	EMC6	0.467197	0.0161556	0.938021	post_infection_2h
neural progenitors	EMC7	0.260665	0.0178739	0.79158	post_infection_2h
neural progenitors	EMC8	0.0621792	-0.0377829	0.421457	post_infection_2h
neural progenitors	EMC9	0.090921	-0.0274071	0.509474	post_infection_2h
neural progenitors	EMD	0.611704	0.0184296	1	post_infection_2h
neural progenitors	EME1	0.570953	0.00267894	0.995373	post_infection_2h
neural progenitors	EME2	0.962898	-0.00116396	1	post_infection_2h
neural progenitors	EMG1	0.117549	0.0194386	0.576776	post_infection_2h
neural progenitors	EMG1.1	0.00474238	-0.0163868	0.0779124	post_infection_2h
neural progenitors	EMID1	0.508224	-0.00690634	0.959347	post_infection_2h
neural progenitors	EMILIN1	0.319524	-0.00303202	0.858566	post_infection_2h
neural progenitors	EMILIN2	0.0854611	-0.00416432	0.49312	post_infection_2h
neural progenitors	EMILIN3	0.813595	-0.00116059	1	post_infection_2h
neural progenitors	EML1	0.134375	-0.0109358	0.610581	post_infection_2h
neural progenitors	EML2	0.924798	0.00333674	1	post_infection_2h
neural progenitors	EML3	0.636341	0.00206863	1	post_infection_2h
neural progenitors	EML4	0.593032	0.00559404	1	post_infection_2h
neural progenitors	EML5	0.835133	-0.00171554	1	post_infection_2h
neural progenitors	EML6	0.491918	0.00426994	0.949712	post_infection_2h
neural progenitors	EMP1	0.515617	0.00181942	0.964344	post_infection_2h
neural progenitors	EMP2	0.739504	0.00235719	1	post_infection_2h
neural progenitors	EMP3	0.000623185	-0.0543156	0.0162261	post_infection_2h
neural progenitors	EMSY	0.144373	0.0143158	0.631939	post_infection_2h
neural progenitors	EMX1	4.40013e-06	-0.0609812	0.000258362	post_infection_2h
neural progenitors	EMX2	0.319149	0.029895	0.857759	post_infection_2h
neural progenitors	EMX2OS	0.0775143	0.02424	0.47134	post_infection_2h
neural progenitors	EN2	0.899549	-0.00041744	1	post_infection_2h
neural progenitors	ENAH	0.740316	0.0103985	1	post_infection_2h
neural progenitors	ENC1	0.871996	-0.00523194	1	post_infection_2h
neural progenitors	ENDOD1	0.956484	0.00139487	1	post_infection_2h
neural progenitors	ENDOG	0.62486	0.0138597	1	post_infection_2h
neural progenitors	ENDOU	0.959885	0.00041397	1	post_infection_2h
neural progenitors	ENDOV	0.780764	0.00497442	1	post_infection_2h
neural progenitors	ENG	0.721322	-0.00191135	1	post_infection_2h
neural progenitors	ENGASE	0.69584	-0.00639816	1	post_infection_2h
neural progenitors	ENHO	0.0153077	-0.0460656	0.178579	post_infection_2h
neural progenitors	ENKD1	0.760958	0.00225987	1	post_infection_2h
neural progenitors	ENKUR	0.0540586	0.0208838	0.394379	post_infection_2h
neural progenitors	ENO1	1.3398e-33	0.318367	1.54191e-30	post_infection_2h
neural progenitors	ENO1-AS1	0.676863	-0.0012629	1	post_infection_2h
neural progenitors	ENO2	1.8643e-06	0.126954	0.000119196	post_infection_2h
neural progenitors	ENO3	0.686036	0.00211637	1	post_infection_2h
neural progenitors	ENO4	0.561372	0.000686382	0.990483	post_infection_2h
neural progenitors	ENOPH1	0.00418168	0.0477579	0.0708473	post_infection_2h
neural progenitors	ENOSF1	0.574497	0.0107503	0.997375	post_infection_2h
neural progenitors	ENOX1	0.793925	0.00322661	1	post_infection_2h
neural progenitors	ENOX1-AS1	0.148543	0.000799135	0.641106	post_infection_2h
neural progenitors	ENOX2	0.164449	0.00682359	0.670226	post_infection_2h
neural progenitors	ENPP2	0.120793	0.00580124	0.582123	post_infection_2h
neural progenitors	ENPP3	0.556506	-0.000692937	0.987104	post_infection_2h
neural progenitors	ENPP4	0.258645	-0.009706	0.789178	post_infection_2h
neural progenitors	ENPP5	0.0336798	-0.0106777	0.295318	post_infection_2h
neural progenitors	ENPP6	0.119075	0.000842769	0.579315	post_infection_2h
neural progenitors	ENSA	0.61465	-0.0171538	1	post_infection_2h
neural progenitors	ENTHD1	0.721316	-0.000445783	1	post_infection_2h
neural progenitors	ENTPD1	0.7819	-0.00195787	1	post_infection_2h
neural progenitors	ENTPD1-AS1	0.654504	-0.00387542	1	post_infection_2h
neural progenitors	ENTPD2	0.158623	0.00348274	0.660623	post_infection_2h
neural progenitors	ENTPD3	0.598075	0.00107205	1	post_infection_2h
neural progenitors	ENTPD3-AS1	0.289066	0.00751521	0.824771	post_infection_2h
neural progenitors	ENTPD4	0.742618	0.00968986	1	post_infection_2h
neural progenitors	ENTPD5	0.892795	-0.00185907	1	post_infection_2h
neural progenitors	ENTPD6	0.105195	0.0200148	0.547626	post_infection_2h
neural progenitors	ENTPD7	0.518769	0.000679264	0.966137	post_infection_2h
neural progenitors	ENTR1	0.385769	0.0147248	0.905569	post_infection_2h
neural progenitors	ENY2	0.058999	-0.0505842	0.410797	post_infection_2h
neural progenitors	EOGT	0.00672812	-0.0112968	0.09927	post_infection_2h
neural progenitors	EOMES	0.0193266	0.00596048	0.208647	post_infection_2h
neural progenitors	EP300	0.00203308	0.0660382	0.0407232	post_infection_2h
neural progenitors	EP400	0.00338564	-0.0532504	0.0605026	post_infection_2h
neural progenitors	EPAS1	2.53163e-06	0.0126184	0.000157063	post_infection_2h
neural progenitors	EPB41	0.0529478	-0.0292125	0.391065	post_infection_2h
neural progenitors	EPB41L1	0.604713	-0.00728402	1	post_infection_2h
neural progenitors	EPB41L2	0.205628	0.0142358	0.723802	post_infection_2h
neural progenitors	EPB41L3	0.00580304	-0.0176864	0.0893435	post_infection_2h
neural progenitors	EPB41L4A	0.281455	0.00458213	0.817342	post_infection_2h
neural progenitors	EPB41L4A-AS1	0.324074	0.0370378	0.862161	post_infection_2h
neural progenitors	EPB41L4A-DT	0.873246	-0.000538537	1	post_infection_2h
neural progenitors	EPB41L4B	0.586165	-0.000380861	1	post_infection_2h
neural progenitors	EPB41L5	0.283954	-0.00269215	0.81984	post_infection_2h
neural progenitors	EPC1	0.192093	0.0224712	0.709938	post_infection_2h
neural progenitors	EPC2	0.0988566	0.0255506	0.531135	post_infection_2h
neural progenitors	EPCAM	4.60894e-05	0.0218907	0.00197918	post_infection_2h
neural progenitors	EPDR1	0.532078	-0.00682296	0.972665	post_infection_2h
neural progenitors	EPG5	0.94655	0.00287379	1	post_infection_2h
neural progenitors	EPHA1	0.67448	-0.000881548	1	post_infection_2h
neural progenitors	EPHA1-AS1	0.88072	0.000437167	1	post_infection_2h
neural progenitors	EPHA10	0.953418	-0.000272397	1	post_infection_2h
neural progenitors	EPHA2	0.00394696	-0.0131517	0.0680504	post_infection_2h
neural progenitors	EPHA3	0.697774	-0.0110414	1	post_infection_2h
neural progenitors	EPHA4	0.385666	0.0232996	0.905525	post_infection_2h
neural progenitors	EPHA5	0.0156951	0.0232789	0.181443	post_infection_2h
neural progenitors	EPHA5-AS1	0.826237	-0.00229758	1	post_infection_2h
neural progenitors	EPHA6	0.396807	0.00122501	0.908393	post_infection_2h
neural progenitors	EPHA7	0.53299	0.022084	0.973114	post_infection_2h
neural progenitors	EPHA8	0.974521	-4.72286e-05	1	post_infection_2h
neural progenitors	EPHB1	0.00819963	0.0184463	0.115283	post_infection_2h
neural progenitors	EPHB2	0.74195	0.0109923	1	post_infection_2h
neural progenitors	EPHB3	0.000370296	0.0258763	0.0107209	post_infection_2h
neural progenitors	EPHB4	0.261498	0.00709017	0.791902	post_infection_2h
neural progenitors	EPHB6	0.671147	-0.00407008	1	post_infection_2h
neural progenitors	EPHX1	0.668347	0.00439347	1	post_infection_2h
neural progenitors	EPHX2	0.693546	-0.00583516	1	post_infection_2h
neural progenitors	EPHX3	0.0757092	-0.00184826	0.466963	post_infection_2h
neural progenitors	EPHX4	0.473302	0.000708232	0.939896	post_infection_2h
neural progenitors	EPM2A	0.0721427	-0.0166568	0.454522	post_infection_2h
neural progenitors	EPM2AIP1	0.00225218	-0.0813093	0.043635	post_infection_2h
neural progenitors	EPN1	0.254384	-0.0320501	0.783508	post_infection_2h
neural progenitors	EPN2	0.0572676	0.0435643	0.406955	post_infection_2h
neural progenitors	EPN2-AS1	0.702858	-0.00161188	1	post_infection_2h
neural progenitors	EPN3	0.419535	-0.000298001	0.923449	post_infection_2h
neural progenitors	EPOP	0.907483	0.000712252	1	post_infection_2h
neural progenitors	EPOR	0.89473	0.000225811	1	post_infection_2h
neural progenitors	EPPK1	0.987672	1.36898e-05	1	post_infection_2h
neural progenitors	EPRS	0.469249	-0.00151362	0.938487	post_infection_2h
neural progenitors	EPS15	0.875352	-0.00646914	1	post_infection_2h
neural progenitors	EPS15L1	0.315884	-0.0182529	0.854272	post_infection_2h
neural progenitors	EPS8	0.0162802	-0.0628445	0.185966	post_infection_2h
neural progenitors	EPS8L1	0.0454503	-0.00815969	0.358509	post_infection_2h
neural progenitors	EPS8L2	0.101525	0.00718569	0.537838	post_infection_2h
neural progenitors	EQTN	0.501505	-0.00290018	0.955409	post_infection_2h
neural progenitors	ERAL1	0.0760448	-0.0102503	0.467501	post_infection_2h
neural progenitors	ERAP1	0.961682	-0.000608892	1	post_infection_2h
neural progenitors	ERAP2	0.242221	0.00169254	0.769479	post_infection_2h
neural progenitors	ERAS	0.391862	-0.00242452	0.906447	post_infection_2h
neural progenitors	ERBB2	0.0486974	0.0177422	0.373816	post_infection_2h
neural progenitors	ERBB3	0.874911	0.000677445	1	post_infection_2h
neural progenitors	ERBB4	0.424949	0.00139576	0.925459	post_infection_2h
neural progenitors	ERBIN	0.907714	0.00225512	1	post_infection_2h
neural progenitors	ERC1	4.82785e-06	0.0815942	0.000281323	post_infection_2h
neural progenitors	ERC2	0.786808	0.00301428	1	post_infection_2h
neural progenitors	ERCC1	0.180854	-0.0257235	0.694644	post_infection_2h
neural progenitors	ERCC2	0.408097	-0.00449984	0.915812	post_infection_2h
neural progenitors	ERCC3	0.359215	0.00956786	0.890097	post_infection_2h
neural progenitors	ERCC4	0.755196	-0.00134725	1	post_infection_2h
neural progenitors	ERCC5	0.345051	-0.00272978	0.879538	post_infection_2h
neural progenitors	ERCC6	0.468196	0.00984224	0.938487	post_infection_2h
neural progenitors	ERCC6L	0.544004	-0.0022541	0.979609	post_infection_2h
neural progenitors	ERCC6L2	0.00642436	0.0345044	0.0958525	post_infection_2h
neural progenitors	ERCC8	0.300478	0.00527945	0.83769	post_infection_2h
neural progenitors	EREG	0.792996	-0.000242895	1	post_infection_2h
neural progenitors	ERF	0.731159	-0.00551024	1	post_infection_2h
neural progenitors	ERFE	0.859717	-0.000232905	1	post_infection_2h
neural progenitors	ERG28	0.745672	0.0049543	1	post_infection_2h
neural progenitors	ERGIC1	0.573003	-0.00995373	0.99621	post_infection_2h
neural progenitors	ERGIC2	0.0235857	0.0391993	0.237373	post_infection_2h
neural progenitors	ERGIC3	0.952235	-0.00439002	1	post_infection_2h
neural progenitors	ERH	0.0633044	-0.0396713	0.423816	post_infection_2h
neural progenitors	ERI1	0.933732	-0.000497742	1	post_infection_2h
neural progenitors	ERI2	0.972453	0.000801568	1	post_infection_2h
neural progenitors	ERI3	0.791949	-0.0120122	1	post_infection_2h
neural progenitors	ERICD	0.64944	-0.00020221	1	post_infection_2h
neural progenitors	ERICH1	0.405035	-0.0158439	0.913783	post_infection_2h
neural progenitors	ERICH2	0.875226	0.000413964	1	post_infection_2h
neural progenitors	ERICH3	0.343726	0.000417324	0.879195	post_infection_2h
neural progenitors	ERICH4	0.789032	0.000274721	1	post_infection_2h
neural progenitors	ERICH5	0.981357	-0.000167522	1	post_infection_2h
neural progenitors	ERICH6	0.0331349	-0.000879843	0.291874	post_infection_2h
neural progenitors	ERICH6-AS1	0.280564	0.00225752	0.816311	post_infection_2h
neural progenitors	ERICH6B	0.936698	0.000488388	1	post_infection_2h
neural progenitors	ERLEC1	0.919133	0.00728451	1	post_infection_2h
neural progenitors	ERLIN1	0.0604393	-0.0211136	0.41576	post_infection_2h
neural progenitors	ERLIN2	0.0894035	-0.0202414	0.50523	post_infection_2h
neural progenitors	ERMAP	0.544157	-0.00286817	0.979609	post_infection_2h
neural progenitors	ERMARD	0.689689	-0.000878461	1	post_infection_2h
neural progenitors	ERMN	0.163288	0.000350506	0.668696	post_infection_2h
neural progenitors	ERMP1	0.272815	-0.00161588	0.80846	post_infection_2h
neural progenitors	ERN1	0.857542	0.000398767	1	post_infection_2h
neural progenitors	ERO1A	4.18584e-10	0.134241	5.47418e-08	post_infection_2h
neural progenitors	ERO1B	0.000471405	0.0288256	0.0129325	post_infection_2h
neural progenitors	ERP29	0.036312	0.0500048	0.308753	post_infection_2h
neural progenitors	ERP44	0.555164	0.00331966	0.986867	post_infection_2h
neural progenitors	ERRFI1	0.808233	0.00196977	1	post_infection_2h
neural progenitors	ERV3-1	0.465428	-0.0109231	0.937558	post_infection_2h
neural progenitors	ERVH48-1	1	6.85353e-05	1	post_infection_2h
neural progenitors	ERVK-28	0.109059	-0.000597388	0.556834	post_infection_2h
neural progenitors	ERVK3-1	0.817125	-8.57118e-05	1	post_infection_2h
neural progenitors	ERVK9-11	0.372489	0.00164591	0.899604	post_infection_2h
neural progenitors	ERVW-1	0.201071	0.00073778	0.716799	post_infection_2h
neural progenitors	ESAM	0.55182	0.000813537	0.985063	post_infection_2h
neural progenitors	ESCO1	0.0295076	0.0495755	0.271562	post_infection_2h
neural progenitors	ESCO2	0.777799	0.000997465	1	post_infection_2h
neural progenitors	ESD	0.148063	-0.0438127	0.640586	post_infection_2h
neural progenitors	ESF1	0.0415872	0.0506029	0.338238	post_infection_2h
neural progenitors	ESPL1	0.45082	0.000459469	0.931381	post_infection_2h
neural progenitors	ESPN	0.780326	0.000550711	1	post_infection_2h
neural progenitors	ESR1	0.630241	-0.000964381	1	post_infection_2h
neural progenitors	ESR2	0.00343564	-0.0177895	0.0610643	post_infection_2h
neural progenitors	ESRP1	0.907704	-0.000282728	1	post_infection_2h
neural progenitors	ESRP2	0.901359	-0.000325	1	post_infection_2h
neural progenitors	ESRRA	0.0271679	-0.0177725	0.258933	post_infection_2h
neural progenitors	ESRRB	0.894959	-0.0003075	1	post_infection_2h
neural progenitors	ESRRG	0.683613	-0.00387388	1	post_infection_2h
neural progenitors	ESS2	0.948774	0.00024292	1	post_infection_2h
neural progenitors	ESYT1	0.081919	-0.00910811	0.486087	post_infection_2h
neural progenitors	ESYT2	0.768744	0.00479994	1	post_infection_2h
neural progenitors	ESYT3	0.4835	0.000560061	0.946229	post_infection_2h
neural progenitors	ETAA1	0.78944	-0.0056727	1	post_infection_2h
neural progenitors	ETF1	0.00065812	0.0729495	0.0168873	post_infection_2h
neural progenitors	ETFA	0.496901	-0.0175386	0.953192	post_infection_2h
neural progenitors	ETFB	0.280296	0.0327841	0.816035	post_infection_2h
neural progenitors	ETFBKMT	0.64989	-0.000729895	1	post_infection_2h
neural progenitors	ETFDH	5.98507e-05	0.054426	0.0024382	post_infection_2h
neural progenitors	ETFRF1	0.0265369	0.0231401	0.254458	post_infection_2h
neural progenitors	ETHE1	0.149039	-0.017756	0.642284	post_infection_2h
neural progenitors	ETNK1	0.642599	-0.0118569	1	post_infection_2h
neural progenitors	ETNK2	0.391172	0.00201682	0.906447	post_infection_2h
neural progenitors	ETNPPL	0.283192	-0.000341716	0.818873	post_infection_2h
neural progenitors	ETS1	0.5002	-0.000318347	0.954968	post_infection_2h
neural progenitors	ETS2	0.00185434	0.0262655	0.038341	post_infection_2h
neural progenitors	ETV1	0.0564647	0.0295035	0.403868	post_infection_2h
neural progenitors	ETV2	0.0311501	0.0123122	0.28082	post_infection_2h
neural progenitors	ETV3	0.773256	-0.00655985	1	post_infection_2h
neural progenitors	ETV4	0.430713	0.00341692	0.928471	post_infection_2h
neural progenitors	ETV5	0.133395	0.014128	0.609342	post_infection_2h
neural progenitors	ETV6	0.402634	0.01227	0.912502	post_infection_2h
neural progenitors	ETV7	0.966826	8.45922e-05	1	post_infection_2h
neural progenitors	EVA1B	0.684177	0.00532865	1	post_infection_2h
neural progenitors	EVA1C	0.171835	-0.00159571	0.681941	post_infection_2h
neural progenitors	EVC	0.905447	0.00227083	1	post_infection_2h
neural progenitors	EVC2	0.55554	-0.00247438	0.986867	post_infection_2h
neural progenitors	EVI2A	0.609914	0.00114961	1	post_infection_2h
neural progenitors	EVI5	0.314065	0.0185289	0.852557	post_infection_2h
neural progenitors	EVI5L	0.893017	-0.00291869	1	post_infection_2h
neural progenitors	EVL	0.0880072	0.0488143	0.500534	post_infection_2h
neural progenitors	EWSAT1	0.348779	-0.00164349	0.881459	post_infection_2h
neural progenitors	EWSR1	0.000392499	-0.0633612	0.0111671	post_infection_2h
neural progenitors	EXD2	0.613061	0.00226605	1	post_infection_2h
neural progenitors	EXD3	0.732523	0.00582003	1	post_infection_2h
neural progenitors	EXO1	0.978184	7.93702e-06	1	post_infection_2h
neural progenitors	EXO5	0.936899	0.00102572	1	post_infection_2h
neural progenitors	EXOC1	0.102112	0.0308011	0.539701	post_infection_2h
neural progenitors	EXOC2	0.93199	0.00170647	1	post_infection_2h
neural progenitors	EXOC3	0.909122	0.00321157	1	post_infection_2h
neural progenitors	EXOC3-AS1	0.207988	-0.0123287	0.726772	post_infection_2h
neural progenitors	EXOC3L1	0.726776	0.00277133	1	post_infection_2h
neural progenitors	EXOC3L2	0.725057	0.000475842	1	post_infection_2h
neural progenitors	EXOC4	0.931657	0.00585486	1	post_infection_2h
neural progenitors	EXOC5	0.582536	-0.00324537	1	post_infection_2h
neural progenitors	EXOC6	0.206545	0.0168718	0.725404	post_infection_2h
neural progenitors	EXOC6B	0.0344642	-0.0227942	0.29922	post_infection_2h
neural progenitors	EXOC7	0.360392	0.0239304	0.890289	post_infection_2h
neural progenitors	EXOC8	0.283781	-0.0102036	0.819704	post_infection_2h
neural progenitors	EXOG	0.191042	-0.0173697	0.709938	post_infection_2h
neural progenitors	EXOSC1	0.21509	-0.0219704	0.738474	post_infection_2h
neural progenitors	EXOSC10	0.69237	0.00797584	1	post_infection_2h
neural progenitors	EXOSC2	0.806179	-0.00395612	1	post_infection_2h
neural progenitors	EXOSC3	0.957845	0.000349944	1	post_infection_2h
neural progenitors	EXOSC4	0.385925	0.0109122	0.905569	post_infection_2h
neural progenitors	EXOSC5	0.144203	0.0185054	0.631535	post_infection_2h
neural progenitors	EXOSC6	0.000774983	-0.0517252	0.0191392	post_infection_2h
neural progenitors	EXOSC7	0.710349	0.00558514	1	post_infection_2h
neural progenitors	EXOSC8	0.632065	0.0174487	1	post_infection_2h
neural progenitors	EXOSC9	0.452003	0.0142033	0.932021	post_infection_2h
neural progenitors	EXPH5	0.732666	0.00073702	1	post_infection_2h
neural progenitors	EXT1	0.567182	0.00168737	0.993409	post_infection_2h
neural progenitors	EXT2	0.215728	-0.00883385	0.739194	post_infection_2h
neural progenitors	EXTL1	0.847397	-0.000103142	1	post_infection_2h
neural progenitors	EXTL2	0.0386656	-0.00950289	0.321404	post_infection_2h
neural progenitors	EXTL3	0.178282	0.0186745	0.690712	post_infection_2h
neural progenitors	EXTL3-AS1	0.2624	0.00411049	0.793288	post_infection_2h
neural progenitors	EYA1	0.781817	0.000420797	1	post_infection_2h
neural progenitors	EYA2	0.00833363	0.000798275	0.116463	post_infection_2h
neural progenitors	EYA3	0.710364	0.009207	1	post_infection_2h
neural progenitors	EYA4	0.926761	-0.000248434	1	post_infection_2h
neural progenitors	EYS	0.450089	-0.00174759	0.93081	post_infection_2h
neural progenitors	EZH1	0.0370998	0.0346902	0.313138	post_infection_2h
neural progenitors	EZH2	0.00438095	0.0513134	0.073229	post_infection_2h
neural progenitors	EZR	2.07202e-06	-0.106023	0.000131382	post_infection_2h
neural progenitors	F11R	0.277482	0.00180887	0.813432	post_infection_2h
neural progenitors	F12	0.921341	0.000819556	1	post_infection_2h
neural progenitors	F2	0.215976	-0.000344661	0.739639	post_infection_2h
neural progenitors	F2R	0.443187	0.00417267	0.929106	post_infection_2h
neural progenitors	F2RL1	0.209819	0.00217265	0.730868	post_infection_2h
neural progenitors	F2RL2	0.924974	-0.000267933	1	post_infection_2h
neural progenitors	F2RL3	0.508278	-0.000156908	0.959347	post_infection_2h
neural progenitors	F3	2.82873e-09	0.0375273	3.22321e-07	post_infection_2h
neural progenitors	F8	0.964174	-0.000467334	1	post_infection_2h
neural progenitors	F8A1	0.0382097	0.012428	0.319137	post_infection_2h
neural progenitors	FAAH	0.580058	0.00570271	1	post_infection_2h
neural progenitors	FAAH2	0.919132	8.42365e-06	1	post_infection_2h
neural progenitors	FAAP100	0.848716	0.00215105	1	post_infection_2h
neural progenitors	FAAP20	0.806866	-0.0117308	1	post_infection_2h
neural progenitors	FAAP24	0.74025	-0.00426481	1	post_infection_2h
neural progenitors	FABP1	0.273828	-0.000217856	0.809305	post_infection_2h
neural progenitors	FABP3	0.741689	0.00329619	1	post_infection_2h
neural progenitors	FABP4	0.774849	0.00043559	1	post_infection_2h
neural progenitors	FABP5	2.04544e-11	0.237947	3.11788e-09	post_infection_2h
neural progenitors	FABP6	0.281009	-0.00171936	0.816767	post_infection_2h
neural progenitors	FABP7	0.442483	-0.0201863	0.929106	post_infection_2h
neural progenitors	FADD	0.965418	-0.00212623	1	post_infection_2h
neural progenitors	FADS1	4.15172e-08	-0.127264	3.77708e-06	post_infection_2h
neural progenitors	FADS2	0.199152	-0.0270283	0.713556	post_infection_2h
neural progenitors	FADS3	0.36453	-0.00421203	0.893522	post_infection_2h
neural progenitors	FADS6	0.462395	-0.000236247	0.936246	post_infection_2h
neural progenitors	FAF1	0.0547129	0.00702399	0.397586	post_infection_2h
neural progenitors	FAF2	3.77507e-05	0.0947033	0.00165822	post_infection_2h
neural progenitors	FAH	0.025661	0.0114995	0.24953	post_infection_2h
neural progenitors	FAHD1	0.317452	-0.0184518	0.856348	post_infection_2h
neural progenitors	FAHD2A	0.0417958	-0.0295632	0.339144	post_infection_2h
neural progenitors	FAHD2B	0.225901	-0.00966884	0.754294	post_infection_2h
neural progenitors	FAIM	0.341571	0.00440302	0.877806	post_infection_2h
neural progenitors	FAIM2	0.797255	0.00371204	1	post_infection_2h
neural progenitors	FALEC	0.533242	-0.00419332	0.973114	post_infection_2h
neural progenitors	FAM102A	0.363651	0.00451536	0.892721	post_infection_2h
neural progenitors	FAM102B	0.101178	0.016982	0.537339	post_infection_2h
neural progenitors	FAM104A	0.556831	0.0110314	0.98712	post_infection_2h
neural progenitors	FAM104B	0.440344	0.0114443	0.929106	post_infection_2h
neural progenitors	FAM107A	0.156828	0.0180527	0.657268	post_infection_2h
neural progenitors	FAM107B	0.124821	0.0321685	0.591764	post_infection_2h
neural progenitors	FAM110A	0.958223	1.40327e-06	1	post_infection_2h
neural progenitors	FAM110B	0.743896	-0.00235092	1	post_infection_2h
neural progenitors	FAM110C	0.115618	-0.000864901	0.571319	post_infection_2h
neural progenitors	FAM110D	0.341508	-0.00357248	0.877806	post_infection_2h
neural progenitors	FAM111A	0.177567	-0.00918951	0.690303	post_infection_2h
neural progenitors	FAM111A-DT	0.906736	0.000509324	1	post_infection_2h
neural progenitors	FAM111B	0.972314	0.000296969	1	post_infection_2h
neural progenitors	FAM114A1	0.682938	-0.00746021	1	post_infection_2h
neural progenitors	FAM114A2	0.974233	-0.000967458	1	post_infection_2h
neural progenitors	FAM117A	0.917685	-0.000227107	1	post_infection_2h
neural progenitors	FAM117B	0.000606197	0.0503006	0.0158375	post_infection_2h
neural progenitors	FAM118A	0.166485	0.0313178	0.673222	post_infection_2h
neural progenitors	FAM118B	0.396917	0.00642477	0.908393	post_infection_2h
neural progenitors	FAM120A	0.779471	-0.00316235	1	post_infection_2h
neural progenitors	FAM120AOS	0.787927	-0.00466509	1	post_infection_2h
neural progenitors	FAM120B	0.299245	-0.0152667	0.837166	post_infection_2h
neural progenitors	FAM120C	0.754336	-0.00413937	1	post_infection_2h
neural progenitors	FAM122A	0.0752864	-0.0202871	0.465831	post_infection_2h
neural progenitors	FAM122B	0.912382	4.50887e-05	1	post_infection_2h
neural progenitors	FAM122C	0.239418	0.00792512	0.766544	post_infection_2h
neural progenitors	FAM124A	0.163461	-0.00621744	0.668963	post_infection_2h
neural progenitors	FAM126A	0.645883	0.00634426	1	post_infection_2h
neural progenitors	FAM126B	0.554776	-0.0107455	0.986655	post_infection_2h
neural progenitors	FAM129A	0.91859	-0.000577022	1	post_infection_2h
neural progenitors	FAM129B	0.653068	0.000604316	1	post_infection_2h
neural progenitors	FAM129C	0.63499	0.0014508	1	post_infection_2h
neural progenitors	FAM131A	0.407955	-0.019352	0.915642	post_infection_2h
neural progenitors	FAM131B	0.522963	-0.00142618	0.968613	post_infection_2h
neural progenitors	FAM131C	0.933112	-0.000901681	1	post_infection_2h
neural progenitors	FAM133A	0.416678	-0.00996234	0.921827	post_infection_2h
neural progenitors	FAM133B	0.188453	0.0414718	0.707972	post_infection_2h
neural progenitors	FAM135A	0.470492	-0.0120748	0.938552	post_infection_2h
neural progenitors	FAM135B	0.130415	-0.000534809	0.604893	post_infection_2h
neural progenitors	FAM136A	0.907474	-0.0078354	1	post_infection_2h
neural progenitors	FAM13A	0.0120273	0.0423006	0.152609	post_infection_2h
neural progenitors	FAM13A-AS1	0.79948	0.00240313	1	post_infection_2h
neural progenitors	FAM13B	0.16905	0.00610374	0.677181	post_infection_2h
neural progenitors	FAM13C	0.229993	-0.0156064	0.758681	post_infection_2h
neural progenitors	FAM149A	0.0180158	-0.0168772	0.198833	post_infection_2h
neural progenitors	FAM149B1	0.393804	-0.00101152	0.90711	post_infection_2h
neural progenitors	FAM151B	0.871056	-0.00129557	1	post_infection_2h
neural progenitors	FAM153A	0.16392	0.00416031	0.669338	post_infection_2h
neural progenitors	FAM153B	0.0463258	0.000877609	0.363298	post_infection_2h
neural progenitors	FAM153C	0.627501	0.00121309	1	post_infection_2h
neural progenitors	FAM155A	0.0141096	0.0105377	0.169588	post_infection_2h
neural progenitors	FAM155B	0.440461	-0.00633293	0.929106	post_infection_2h
neural progenitors	FAM156A	0.0148779	-0.00196907	0.175624	post_infection_2h
neural progenitors	FAM157C	0.520041	-0.00586427	0.966781	post_infection_2h
neural progenitors	FAM160A1	0.858266	-0.000230933	1	post_infection_2h
neural progenitors	FAM160A2	0.375394	0.00557393	0.900718	post_infection_2h
neural progenitors	FAM160B1	0.481352	0.0132148	0.945212	post_infection_2h
neural progenitors	FAM160B2	0.0895565	0.0216037	0.50597	post_infection_2h
neural progenitors	FAM161A	0.620093	-0.00678662	1	post_infection_2h
neural progenitors	FAM161B	0.147046	-0.0171313	0.638397	post_infection_2h
neural progenitors	FAM162A	1.8951e-38	0.420345	3.11568e-35	post_infection_2h
neural progenitors	FAM162B	0.755274	0.000699154	1	post_infection_2h
neural progenitors	FAM163B	0.761284	0.000268055	1	post_infection_2h
neural progenitors	FAM167A	0.727039	0.00196207	1	post_infection_2h
neural progenitors	FAM167B	0.491423	-0.000319472	0.94955	post_infection_2h
neural progenitors	FAM168A	0.00167008	0.0428208	0.0356124	post_infection_2h
neural progenitors	FAM168B	0.587339	-0.0128094	1	post_infection_2h
neural progenitors	FAM169A	0.14683	-0.0225356	0.637902	post_infection_2h
neural progenitors	FAM169B	0.939118	0.000523863	1	post_infection_2h
neural progenitors	FAM171A1	0.904636	-0.0027908	1	post_infection_2h
neural progenitors	FAM171A2	0.304208	0.0321531	0.842899	post_infection_2h
neural progenitors	FAM171B	7.94366e-14	-0.184851	1.9451e-11	post_infection_2h
neural progenitors	FAM172A	0.821334	0.00519758	1	post_infection_2h
neural progenitors	FAM173A	0.345579	0.0235748	0.880026	post_infection_2h
neural progenitors	FAM173B	0.0634629	0.0135264	0.42426	post_infection_2h
neural progenitors	FAM174A	0.456306	0.011265	0.933621	post_infection_2h
neural progenitors	FAM174B	0.197885	0.00500025	0.711658	post_infection_2h
neural progenitors	FAM177A1	0.387094	-0.0275589	0.905646	post_infection_2h
neural progenitors	FAM178B	0.855556	-0.000492116	1	post_infection_2h
neural progenitors	FAM181A	0.0269251	0.0295271	0.257045	post_infection_2h
neural progenitors	FAM181A-AS1	0.952461	0.000365874	1	post_infection_2h
neural progenitors	FAM181B	0.0480484	0.00690236	0.371117	post_infection_2h
neural progenitors	FAM182B	0.676134	0.00203439	1	post_infection_2h
neural progenitors	FAM183A	0.985161	0.000156475	1	post_infection_2h
neural progenitors	FAM184A	0.403923	-0.00479809	0.913212	post_infection_2h
neural progenitors	FAM184B	0.106716	0.012938	0.550912	post_infection_2h
neural progenitors	FAM185A	0.163011	-0.00701294	0.668332	post_infection_2h
neural progenitors	FAM186B	0.217412	-0.000577978	0.742212	post_infection_2h
neural progenitors	FAM189A1	0.845995	-0.000755754	1	post_infection_2h
neural progenitors	FAM189A2	0.00499061	0.0152571	0.080723	post_infection_2h
neural progenitors	FAM189B	0.0935583	-0.0189523	0.515175	post_infection_2h
neural progenitors	FAM192A	0.0452864	-0.0423862	0.358075	post_infection_2h
neural progenitors	FAM193A	0.88341	0.00696273	1	post_infection_2h
neural progenitors	FAM193B	0.839918	0.0054816	1	post_infection_2h
neural progenitors	FAM196A	0.539289	-0.00134325	0.976535	post_infection_2h
neural progenitors	FAM196B	0.831731	0.000433179	1	post_infection_2h
neural progenitors	FAM198B	0.971164	-5.49895e-05	1	post_infection_2h
neural progenitors	FAM199X	0.384869	-0.0207349	0.905131	post_infection_2h
neural progenitors	FAM19A1	0.858257	0.00157914	1	post_infection_2h
neural progenitors	FAM19A2	0.114446	0.0073781	0.568573	post_infection_2h
neural progenitors	FAM19A3	0.970272	0.000206937	1	post_infection_2h
neural progenitors	FAM19A4	0.7063	0.000533802	1	post_infection_2h
neural progenitors	FAM200A	0.942873	-0.00327846	1	post_infection_2h
neural progenitors	FAM200B	0.397085	0.0185579	0.908393	post_infection_2h
neural progenitors	FAM201A	0.440479	9.06571e-05	0.929106	post_infection_2h
neural progenitors	FAM204A	0.405007	0.0282284	0.913783	post_infection_2h
neural progenitors	FAM206A	0.11083	0.0141459	0.561343	post_infection_2h
neural progenitors	FAM207A	0.653666	0.00698334	1	post_infection_2h
neural progenitors	FAM208A	0.246285	0.00276137	0.774173	post_infection_2h
neural progenitors	FAM208B	0.0852373	0.0015125	0.492648	post_infection_2h
neural progenitors	FAM209A	0.934285	-0.000553298	1	post_infection_2h
neural progenitors	FAM209B	0.0378463	0.0070035	0.317113	post_infection_2h
neural progenitors	FAM20A	0.851991	-0.000448892	1	post_infection_2h
neural progenitors	FAM20B	0.0772951	0.0157856	0.470973	post_infection_2h
neural progenitors	FAM20C	0.0833311	-0.0134577	0.488815	post_infection_2h
neural progenitors	FAM210A	8.29941e-05	0.0863936	0.00317849	post_infection_2h
neural progenitors	FAM210B	0.149828	-0.0180126	0.643873	post_infection_2h
neural progenitors	FAM213A	0.000257355	0.0700033	0.00802004	post_infection_2h
neural progenitors	FAM213B	0.731971	0.0051008	1	post_infection_2h
neural progenitors	FAM214A	0.817049	-0.00875805	1	post_infection_2h
neural progenitors	FAM214B	0.300598	-0.0141141	0.837736	post_infection_2h
neural progenitors	FAM215B	0.400732	0.0135407	0.910902	post_infection_2h
neural progenitors	FAM216A	0.000803281	0.0446339	0.0196902	post_infection_2h
neural progenitors	FAM217B	0.784772	-0.000638497	1	post_infection_2h
neural progenitors	FAM218A	0.842025	0.00285586	1	post_infection_2h
neural progenitors	FAM219A	0.0644632	-0.0381361	0.428617	post_infection_2h
neural progenitors	FAM219B	0.877038	0.00534468	1	post_infection_2h
neural progenitors	FAM220A	0.0484581	0.0182934	0.37303	post_infection_2h
neural progenitors	FAM221A	0.0700755	-0.0150798	0.447787	post_infection_2h
neural progenitors	FAM221B	0.957407	0.000190896	1	post_infection_2h
neural progenitors	FAM222A	0.273598	0.00475745	0.809204	post_infection_2h
neural progenitors	FAM222B	0.156015	0.0144791	0.656136	post_infection_2h
neural progenitors	FAM225B	0.0263435	0.0014323	0.253996	post_infection_2h
neural progenitors	FAM227A	0.959012	-0.000604522	1	post_infection_2h
neural progenitors	FAM227B	0.380165	-0.000886249	0.902634	post_infection_2h
neural progenitors	FAM228A	0.277489	-0.00355781	0.813432	post_infection_2h
neural progenitors	FAM228B	0.524704	0.0124321	0.969304	post_infection_2h
neural progenitors	FAM229A	0.187935	0.00833883	0.707812	post_infection_2h
neural progenitors	FAM229B	0.210155	0.00400387	0.731038	post_infection_2h
neural progenitors	FAM234A	0.857465	0.00502579	1	post_infection_2h
neural progenitors	FAM234B	0.0928414	0.00915157	0.513354	post_infection_2h
neural progenitors	FAM239A	0.528131	0.000928212	0.970803	post_infection_2h
neural progenitors	FAM241A	0.39921	0.00155087	0.910216	post_infection_2h
neural progenitors	FAM241B	0.439843	0.0172265	0.929106	post_infection_2h
neural progenitors	FAM24B	0.996902	-5.46664e-05	1	post_infection_2h
neural progenitors	FAM27C	0.61762	-0.00144579	1	post_infection_2h
neural progenitors	FAM32A	0.0991507	0.0287369	0.531598	post_infection_2h
neural progenitors	FAM3A	0.046512	-0.025587	0.363912	post_infection_2h
neural progenitors	FAM3C	0.00109895	0.075222	0.0252946	post_infection_2h
neural progenitors	FAM3D-AS1	0.798333	0.000764191	1	post_infection_2h
neural progenitors	FAM41C	0.87399	0.000884083	1	post_infection_2h
neural progenitors	FAM43A	0.158344	-0.00779435	0.660133	post_infection_2h
neural progenitors	FAM43B	0.411297	0.00214555	0.918384	post_infection_2h
neural progenitors	FAM45A	0.696046	-0.0124256	1	post_infection_2h
neural progenitors	FAM47E	0.282359	0.00475389	0.81824	post_infection_2h
neural progenitors	FAM49A	0.0229344	0.0246483	0.232558	post_infection_2h
neural progenitors	FAM49B	0.0556116	0.0439912	0.400671	post_infection_2h
neural progenitors	FAM50A	5.83351e-05	-0.0798921	0.00238914	post_infection_2h
neural progenitors	FAM50B	0.464387	0.00333604	0.937222	post_infection_2h
neural progenitors	FAM53A	0.529013	-0.000794776	0.971305	post_infection_2h
neural progenitors	FAM53B	0.0833193	0.0263536	0.488815	post_infection_2h
neural progenitors	FAM53C	0.2976	-0.00986413	0.835858	post_infection_2h
neural progenitors	FAM57A	0.643984	-0.00706883	1	post_infection_2h
neural progenitors	FAM57B	0.662436	0.00155961	1	post_infection_2h
neural progenitors	FAM66A	0.984523	3.03799e-05	1	post_infection_2h
neural progenitors	FAM66B	0.33679	0.00141863	0.873571	post_infection_2h
neural progenitors	FAM66C	0.472349	0.00426891	0.939485	post_infection_2h
neural progenitors	FAM66D	0.266262	0.00139406	0.799447	post_infection_2h
neural progenitors	FAM69A	0.700158	0.00257175	1	post_infection_2h
neural progenitors	FAM69B	0.364364	-0.013055	0.893522	post_infection_2h
neural progenitors	FAM69C	0.453709	0.0130953	0.932774	post_infection_2h
neural progenitors	FAM71D	0.984397	0.000257316	1	post_infection_2h
neural progenitors	FAM71E1	0.308261	0.00583356	0.847092	post_infection_2h
neural progenitors	FAM71F1	0.110452	-0.000533095	0.560096	post_infection_2h
neural progenitors	FAM71F2	0.838053	0.000275068	1	post_infection_2h
neural progenitors	FAM72A	0.483299	0.00100533	0.946225	post_infection_2h
neural progenitors	FAM72B	0.303214	-0.00164242	0.842105	post_infection_2h
neural progenitors	FAM72C	0.779689	0.000705822	1	post_infection_2h
neural progenitors	FAM72D	0.952144	0.00019799	1	post_infection_2h
neural progenitors	FAM76A	0.275565	-0.0116743	0.811187	post_infection_2h
neural progenitors	FAM76B	0.416348	0.0122193	0.921417	post_infection_2h
neural progenitors	FAM78A	0.97994	6.99403e-05	1	post_infection_2h
neural progenitors	FAM78B	0.0352299	0.00444309	0.303248	post_infection_2h
neural progenitors	FAM81A	0.420049	-0.00185893	0.923621	post_infection_2h
neural progenitors	FAM81B	0.862968	-0.000243629	1	post_infection_2h
neural progenitors	FAM83A	0.789968	-0.000672842	1	post_infection_2h
neural progenitors	FAM83A-AS1	0.847126	0.000136717	1	post_infection_2h
neural progenitors	FAM83C-AS1	0.965703	0.000193346	1	post_infection_2h
neural progenitors	FAM83D	0.54574	-0.00303688	0.980251	post_infection_2h
neural progenitors	FAM83E	0.958181	0.000279006	1	post_infection_2h
neural progenitors	FAM83F	0.761688	0.000438425	1	post_infection_2h
neural progenitors	FAM83G	0.991382	-4.55806e-05	1	post_infection_2h
neural progenitors	FAM83H	0.254777	-0.000422185	0.784293	post_infection_2h
neural progenitors	FAM84A	0.228476	0.00975951	0.757246	post_infection_2h
neural progenitors	FAM84B	0.953179	-0.00120508	1	post_infection_2h
neural progenitors	FAM85B	0.523002	0.00205504	0.968613	post_infection_2h
neural progenitors	FAM86B1	0.916401	-0.000384372	1	post_infection_2h
neural progenitors	FAM86C1	0.652462	-0.00186676	1	post_infection_2h
neural progenitors	FAM87B	0.755018	0.00047703	1	post_infection_2h
neural progenitors	FAM89A	0.247966	0.00405617	0.775318	post_infection_2h
neural progenitors	FAM89B	0.0175977	0.0334446	0.195434	post_infection_2h
neural progenitors	FAM8A1	0.808885	0.00463021	1	post_infection_2h
neural progenitors	FAM90A1	0.987181	5.88142e-05	1	post_infection_2h
neural progenitors	FAM91A1	0.022031	0.00555487	0.226987	post_infection_2h
neural progenitors	FAM92A	0.0678292	-0.0235303	0.440847	post_infection_2h
neural progenitors	FAM92B	0.626275	0.00130381	1	post_infection_2h
neural progenitors	FAM95B1	0.904691	-0.000885289	1	post_infection_2h
neural progenitors	FAM96A	0.270506	-0.0146412	0.805464	post_infection_2h
neural progenitors	FAM96B	1.69689e-08	-0.128845	1.6908e-06	post_infection_2h
neural progenitors	FAM98A	0.153775	-0.0264131	0.65243	post_infection_2h
neural progenitors	FAM98B	0.382126	-0.015432	0.904133	post_infection_2h
neural progenitors	FAM98C	0.707689	0.000194028	1	post_infection_2h
neural progenitors	FAM9C	0.615065	0.00102841	1	post_infection_2h
neural progenitors	FAN1	0.672616	-0.00249356	1	post_infection_2h
neural progenitors	FANCA	0.244246	-0.010713	0.771729	post_infection_2h
neural progenitors	FANCB	0.700719	-0.00323447	1	post_infection_2h
neural progenitors	FANCC	0.857447	-0.000219673	1	post_infection_2h
neural progenitors	FANCD2	0.909567	0.00131262	1	post_infection_2h
neural progenitors	FANCE	0.244331	-0.0103196	0.771861	post_infection_2h
neural progenitors	FANCF	0.653482	-0.00904519	1	post_infection_2h
neural progenitors	FANCG	0.843053	0.000340105	1	post_infection_2h
neural progenitors	FANCI	0.822063	0.00227067	1	post_infection_2h
neural progenitors	FANCL	0.324149	0.0109933	0.862161	post_infection_2h
neural progenitors	FANCM	0.695213	-0.00489593	1	post_infection_2h
neural progenitors	FANK1	0.034421	0.00750114	0.29907	post_infection_2h
neural progenitors	FAP	0.681806	-0.00014483	1	post_infection_2h
neural progenitors	FAR1	0.610563	-0.0117501	1	post_infection_2h
neural progenitors	FAR2	0.07181	0.00165765	0.453457	post_infection_2h
neural progenitors	FARP1	0.00155258	-0.0774502	0.0337129	post_infection_2h
neural progenitors	FARP1-AS1	0.66642	-0.00047299	1	post_infection_2h
neural progenitors	FARP2	0.0106265	-0.021642	0.139208	post_infection_2h
neural progenitors	FARS2	0.0912925	0.0104189	0.510398	post_infection_2h
neural progenitors	FARSA	0.926425	0.00540851	1	post_infection_2h
neural progenitors	FARSB	0.397629	-0.00689009	0.909131	post_infection_2h
neural progenitors	FAS	0.37421	-0.00450924	0.900099	post_infection_2h
neural progenitors	FASN	0.0852806	-0.0169686	0.492697	post_infection_2h
neural progenitors	FASTK	0.160733	-0.0211181	0.663367	post_infection_2h
neural progenitors	FASTKD1	0.95861	-0.00108719	1	post_infection_2h
neural progenitors	FASTKD2	0.977454	0.00262461	1	post_infection_2h
neural progenitors	FASTKD3	0.0629524	-0.0165237	0.422898	post_infection_2h
neural progenitors	FASTKD5	0.059847	-0.0177101	0.413153	post_infection_2h
neural progenitors	FAT1	0.111717	0.0454075	0.562796	post_infection_2h
neural progenitors	FAT3	0.0428816	0.0252774	0.345469	post_infection_2h
neural progenitors	FAT4	6.79673e-08	0.127564	6.06358e-06	post_infection_2h
neural progenitors	FAU	3.31704e-16	-0.122199	1.12277e-13	post_infection_2h
neural progenitors	FAXC	0.309514	0.0101738	0.848579	post_infection_2h
neural progenitors	FAXDC2	0.548717	-0.0079808	0.982941	post_infection_2h
neural progenitors	FBF1	0.572719	-0.00461851	0.99621	post_infection_2h
neural progenitors	FBH1	0.184137	0.0144827	0.70066	post_infection_2h
neural progenitors	FBL	0.854847	-0.00313011	1	post_infection_2h
neural progenitors	FBLIM1	0.699317	0.000944856	1	post_infection_2h
neural progenitors	FBLL1	0.114125	0.00997606	0.567591	post_infection_2h
neural progenitors	FBLN1	0.266665	0.000345676	0.799613	post_infection_2h
neural progenitors	FBLN2	0.614782	0.00196065	1	post_infection_2h
neural progenitors	FBLN5	0.161501	0.00148645	0.665067	post_infection_2h
neural progenitors	FBLN7	0.03167	-0.00498544	0.283359	post_infection_2h
neural progenitors	FBN1	0.999514	-5.89078e-05	1	post_infection_2h
neural progenitors	FBN2	0.810125	0.00021072	1	post_infection_2h
neural progenitors	FBN3	0.105872	0.00613441	0.549494	post_infection_2h
neural progenitors	FBRS	0.406876	0.0125472	0.915034	post_infection_2h
neural progenitors	FBRSL1	0.775595	0.00210834	1	post_infection_2h
neural progenitors	FBXL12	0.197403	0.00528993	0.711077	post_infection_2h
neural progenitors	FBXL13	0.531712	0.00421195	0.972555	post_infection_2h
neural progenitors	FBXL14	0.660624	0.0034825	1	post_infection_2h
neural progenitors	FBXL15	0.987585	-0.00018249	1	post_infection_2h
neural progenitors	FBXL16	0.466916	-0.00517072	0.937813	post_infection_2h
neural progenitors	FBXL17	0.516262	0.00857315	0.964498	post_infection_2h
neural progenitors	FBXL18	0.0553079	-0.0127889	0.399948	post_infection_2h
neural progenitors	FBXL19	0.481806	-0.000412386	0.945416	post_infection_2h
neural progenitors	FBXL19-AS1	0.539769	0.00263529	0.976638	post_infection_2h
neural progenitors	FBXL2	0.331529	0.00358225	0.86941	post_infection_2h
neural progenitors	FBXL20	0.0138405	0.0307967	0.167399	post_infection_2h
neural progenitors	FBXL22	0.240213	-0.00810359	0.767371	post_infection_2h
neural progenitors	FBXL3	0.724299	0.00952711	1	post_infection_2h
neural progenitors	FBXL4	0.362181	0.0127604	0.891469	post_infection_2h
neural progenitors	FBXL5	0.636307	0.00667115	1	post_infection_2h
neural progenitors	FBXL6	0.4373	0.00448077	0.929106	post_infection_2h
neural progenitors	FBXL7	0.581856	0.00347522	1	post_infection_2h
neural progenitors	FBXL8	0.286271	0.00563721	0.821786	post_infection_2h
neural progenitors	FBXO10	0.443102	-0.00422801	0.929106	post_infection_2h
neural progenitors	FBXO11	0.0138565	0.0455432	0.167399	post_infection_2h
neural progenitors	FBXO15	0.861204	-0.000364041	1	post_infection_2h
neural progenitors	FBXO16	0.264162	0.00975553	0.79589	post_infection_2h
neural progenitors	FBXO17	0.531705	-0.00707142	0.972555	post_infection_2h
neural progenitors	FBXO2	0.228461	0.000910353	0.757246	post_infection_2h
neural progenitors	FBXO21	0.733435	-0.0182464	1	post_infection_2h
neural progenitors	FBXO22	0.074298	0.010484	0.462069	post_infection_2h
neural progenitors	FBXO24	0.336852	0.0012347	0.873571	post_infection_2h
neural progenitors	FBXO25	0.939231	-0.00301935	1	post_infection_2h
neural progenitors	FBXO27	0.815208	0.00148471	1	post_infection_2h
neural progenitors	FBXO28	0.151094	0.0210532	0.647576	post_infection_2h
neural progenitors	FBXO3	0.85344	0.00663925	1	post_infection_2h
neural progenitors	FBXO30	0.848073	0.00499324	1	post_infection_2h
neural progenitors	FBXO31	0.139528	0.0117482	0.621784	post_infection_2h
neural progenitors	FBXO32	0.00167966	0.0465224	0.0356755	post_infection_2h
neural progenitors	FBXO33	0.653975	0.0112349	1	post_infection_2h
neural progenitors	FBXO34	0.962975	0.000497649	1	post_infection_2h
neural progenitors	FBXO36	0.0385294	0.0133059	0.320851	post_infection_2h
neural progenitors	FBXO38	0.0777516	0.0111474	0.472317	post_infection_2h
neural progenitors	FBXO4	0.802866	-0.00236365	1	post_infection_2h
neural progenitors	FBXO41	0.0466024	0.0136472	0.364103	post_infection_2h
neural progenitors	FBXO42	0.0311041	0.0314994	0.280754	post_infection_2h
neural progenitors	FBXO43	0.782371	0.00100669	1	post_infection_2h
neural progenitors	FBXO44	0.171424	0.0212821	0.681111	post_infection_2h
neural progenitors	FBXO45	0.704266	0.0117265	1	post_infection_2h
neural progenitors	FBXO46	0.973466	-0.00167115	1	post_infection_2h
neural progenitors	FBXO48	0.561542	-0.00319648	0.990483	post_infection_2h
neural progenitors	FBXO5	0.606205	-0.00593473	1	post_infection_2h
neural progenitors	FBXO6	0.659597	0.00376072	1	post_infection_2h
neural progenitors	FBXO7	0.0869952	0.0358043	0.497483	post_infection_2h
neural progenitors	FBXO8	0.69965	-0.00238263	1	post_infection_2h
neural progenitors	FBXO9	0.533966	0.0126008	0.973292	post_infection_2h
neural progenitors	FBXW10	0.89453	-8.30006e-05	1	post_infection_2h
neural progenitors	FBXW11	0.114651	-0.0312682	0.569021	post_infection_2h
neural progenitors	FBXW12	0.128797	-0.00376624	0.601324	post_infection_2h
neural progenitors	FBXW2	0.308534	-0.0180126	0.847437	post_infection_2h
neural progenitors	FBXW4	0.657174	0.000965256	1	post_infection_2h
neural progenitors	FBXW5	0.328484	-0.00967386	0.866092	post_infection_2h
neural progenitors	FBXW7	0.628218	-0.0125867	1	post_infection_2h
neural progenitors	FBXW8	0.0639634	-0.0095945	0.427109	post_infection_2h
neural progenitors	FBXW9	0.235072	-0.0150296	0.76298	post_infection_2h
neural progenitors	FCAR	0.343675	0.000436438	0.879195	post_infection_2h
neural progenitors	FCER1G	0.108917	-0.00220442	0.556374	post_infection_2h
neural progenitors	FCF1	0.213366	0.0121999	0.735809	post_infection_2h
neural progenitors	FCGBP	0.955692	6.43043e-05	1	post_infection_2h
neural progenitors	FCGR2A	0.906821	-0.000142612	1	post_infection_2h
neural progenitors	FCGRT	0.735274	-0.00426696	1	post_infection_2h
neural progenitors	FCHO1	0.0579571	0.00691318	0.408411	post_infection_2h
neural progenitors	FCHO2	0.102305	0.0110396	0.540578	post_infection_2h
neural progenitors	FCHSD1	0.362827	-0.00484467	0.891935	post_infection_2h
neural progenitors	FCHSD2	0.778818	0.00664832	1	post_infection_2h
neural progenitors	FCRLB	0.402478	-0.00271068	0.912348	post_infection_2h
neural progenitors	FDFT1	3.39804e-16	-0.228407	1.13352e-13	post_infection_2h
neural progenitors	FDPS	9.67648e-16	-0.205033	2.93057e-13	post_infection_2h
neural progenitors	FDX1	0.496186	-0.0179401	0.95244	post_infection_2h
neural progenitors	FDX2	0.236792	-0.00926275	0.764527	post_infection_2h
neural progenitors	FDXACB1	0.865175	-0.0028044	1	post_infection_2h
neural progenitors	FDXR	0.00882945	-0.0423236	0.121804	post_infection_2h
neural progenitors	FECH	0.617554	-0.00468133	1	post_infection_2h
neural progenitors	FEM1A	0.46587	0.0132638	0.937558	post_infection_2h
neural progenitors	FEM1B	0.954579	-0.00513459	1	post_infection_2h
neural progenitors	FEM1C	0.538841	0.0162021	0.976444	post_infection_2h
neural progenitors	FEN1	0.216545	0.00856043	0.740817	post_infection_2h
neural progenitors	FER	0.308528	0.0187955	0.847437	post_infection_2h
neural progenitors	FER1L5	0.720492	-0.00100952	1	post_infection_2h
neural progenitors	FERMT1	0.0478396	0.00097541	0.370097	post_infection_2h
neural progenitors	FERMT2	0.0014873	0.0607935	0.0324792	post_infection_2h
neural progenitors	FERMT3	0.793017	-0.000946395	1	post_infection_2h
neural progenitors	FEZ1	0.00257718	-0.0749267	0.0488222	post_infection_2h
neural progenitors	FEZ2	0.00034924	0.0801883	0.0102011	post_infection_2h
neural progenitors	FEZF1	0.26301	0.0142035	0.79422	post_infection_2h
neural progenitors	FEZF1-AS1	0.891461	-0.00454671	1	post_infection_2h
neural progenitors	FEZF2	0.00696818	-0.0221963	0.102027	post_infection_2h
neural progenitors	FGD1	0.497558	0.00990374	0.953547	post_infection_2h
neural progenitors	FGD3	0.737144	0.0022121	1	post_infection_2h
neural progenitors	FGD4	0.00411835	-0.0493458	0.0701124	post_infection_2h
neural progenitors	FGD5-AS1	0.735917	-0.010808	1	post_infection_2h
neural progenitors	FGD6	0.359721	-0.0134067	0.890289	post_infection_2h
neural progenitors	FGF11	0.00137725	0.0397229	0.0305103	post_infection_2h
neural progenitors	FGF12	0.0361732	0.0128591	0.3078	post_infection_2h
neural progenitors	FGF13	0.338561	-0.00605155	0.874598	post_infection_2h
neural progenitors	FGF13-AS1	0.617169	-0.00179201	1	post_infection_2h
neural progenitors	FGF14	0.991788	-0.000154612	1	post_infection_2h
neural progenitors	FGF14-AS2	0.646309	0.00310695	1	post_infection_2h
neural progenitors	FGF17	0.405202	-0.002862	0.913783	post_infection_2h
neural progenitors	FGF18	0.942381	-0.000427559	1	post_infection_2h
neural progenitors	FGF2	0.4095	-0.0200371	0.917408	post_infection_2h
neural progenitors	FGF22	0.021534	-0.00823961	0.223466	post_infection_2h
neural progenitors	FGF23	0.921479	-6.96159e-05	1	post_infection_2h
neural progenitors	FGF7	0.525271	0.00264993	0.969304	post_infection_2h
neural progenitors	FGF8	0.153372	-0.00194917	0.651607	post_infection_2h
neural progenitors	FGF9	0.538708	-0.000256779	0.976444	post_infection_2h
neural progenitors	FGFBP3	4.6888e-42	-0.340847	1.07922e-38	post_infection_2h
neural progenitors	FGFR1	0.00295981	0.0768437	0.0544137	post_infection_2h
neural progenitors	FGFR1OP	0.0718489	-0.0244579	0.453578	post_infection_2h
neural progenitors	FGFR1OP2	0.01903	0.0512556	0.206512	post_infection_2h
neural progenitors	FGFR2	1.04868e-09	0.141408	1.27711e-07	post_infection_2h
neural progenitors	FGFR3	0.883893	-0.00766474	1	post_infection_2h
neural progenitors	FGFR4	0.254809	-0.00344563	0.784293	post_infection_2h
neural progenitors	FGFRL1	0.568173	-0.010506	0.994098	post_infection_2h
neural progenitors	FGGY	0.6004	0.000307188	1	post_infection_2h
neural progenitors	FGL2	0.345618	-0.00110661	0.880026	post_infection_2h
neural progenitors	FH	0.137113	0.00745103	0.616115	post_infection_2h
neural progenitors	FHAD1	0.369546	0.00368989	0.897525	post_infection_2h
neural progenitors	FHDC1	0.731972	-0.000361267	1	post_infection_2h
neural progenitors	FHIT	0.175681	0.0100314	0.688486	post_infection_2h
neural progenitors	FHL1	0.140489	-0.0289394	0.623586	post_infection_2h
neural progenitors	FHL2	0.398529	0.0115016	0.909743	post_infection_2h
neural progenitors	FHL3	0.356434	-0.00384792	0.888404	post_infection_2h
neural progenitors	FHOD1	0.609736	0.00206426	1	post_infection_2h
neural progenitors	FHOD3	0.191089	-0.014159	0.709938	post_infection_2h
neural progenitors	FIBCD1	0.0885949	0.00509284	0.502709	post_infection_2h
neural progenitors	FIBIN	0.451061	0.000930446	0.931629	post_infection_2h
neural progenitors	FIBP	0.0973065	-0.0333088	0.526908	post_infection_2h
neural progenitors	FICD	0.0529836	0.0214033	0.391065	post_infection_2h
neural progenitors	FIG4	0.341422	-0.00600197	0.877806	post_infection_2h
neural progenitors	FIGN	0.044053	0.025138	0.351462	post_infection_2h
neural progenitors	FIGNL1	0.321713	-0.0123102	0.861834	post_infection_2h
neural progenitors	FIGNL2	0.988095	-0.00021659	1	post_infection_2h
neural progenitors	FILIP1	0.617594	-0.00939175	1	post_infection_2h
neural progenitors	FILIP1L	0.0807736	0.0074476	0.48163	post_infection_2h
neural progenitors	FIP1L1	0.291133	-0.0295856	0.826978	post_infection_2h
neural progenitors	FIRRE	0.155326	0.00169778	0.655848	post_infection_2h
neural progenitors	FIS1	0.00357869	0.0764388	0.0632647	post_infection_2h
neural progenitors	FITM1	0.836956	-0.000521856	1	post_infection_2h
neural progenitors	FITM2	0.837573	-0.00243692	1	post_infection_2h
neural progenitors	FIZ1	0.623213	0.00247443	1	post_infection_2h
neural progenitors	FJX1	0.380745	0.0344887	0.902949	post_infection_2h
neural progenitors	FKBP10	0.000111803	-0.0882956	0.00405919	post_infection_2h
neural progenitors	FKBP11	0.836759	-0.00306351	1	post_infection_2h
neural progenitors	FKBP14	0.249951	0.0239233	0.777974	post_infection_2h
neural progenitors	FKBP15	0.520751	-0.0067495	0.967145	post_infection_2h
neural progenitors	FKBP1A	0.677121	-0.00647427	1	post_infection_2h
neural progenitors	FKBP1B	0.522454	0.00619405	0.968378	post_infection_2h
neural progenitors	FKBP2	0.217494	0.0337865	0.742212	post_infection_2h
neural progenitors	FKBP3	0.409319	0.0253467	0.917408	post_infection_2h
neural progenitors	FKBP4	0.241856	-0.0400674	0.769321	post_infection_2h
neural progenitors	FKBP5	0.190497	0.0079027	0.709724	post_infection_2h
neural progenitors	FKBP6	0.427314	-0.000287239	0.926303	post_infection_2h
neural progenitors	FKBP7	0.85504	0.0030542	1	post_infection_2h
neural progenitors	FKBP8	0.910358	0.00119665	1	post_infection_2h
neural progenitors	FKBP9	0.459173	0.00569461	0.935344	post_infection_2h
neural progenitors	FKBPL	0.125913	-0.0119801	0.594491	post_infection_2h
neural progenitors	FKRP	0.815489	-0.00456376	1	post_infection_2h
neural progenitors	FKTN	0.877211	0.00269146	1	post_infection_2h
neural progenitors	FLAD1	0.0255072	-0.030656	0.24835	post_infection_2h
neural progenitors	FLCN	0.0130539	0.0268338	0.160847	post_infection_2h
neural progenitors	FLII	0.556631	-0.00697886	0.987104	post_infection_2h
neural progenitors	FLJ45513	0.907471	-0.000562007	1	post_infection_2h
neural progenitors	FLNA	0.0031496	0.0664154	0.0570822	post_infection_2h
neural progenitors	FLNB	0.652503	0.00447356	1	post_infection_2h
neural progenitors	FLNC	0.664667	-0.00333006	1	post_infection_2h
neural progenitors	FLOT1	0.0199485	-0.000870574	0.212966	post_infection_2h
neural progenitors	FLOT2	0.2033	-0.0135224	0.720789	post_infection_2h
neural progenitors	FLRT1	0.00742198	0.0248958	0.107037	post_infection_2h
neural progenitors	FLRT2	0.0160533	0.00912201	0.184197	post_infection_2h
neural progenitors	FLRT3	0.000279849	0.0583197	0.0085428	post_infection_2h
neural progenitors	FLT1	0.981503	0.000143746	1	post_infection_2h
neural progenitors	FLT3LG	0.235492	0.00249878	0.763384	post_infection_2h
neural progenitors	FLT4	0.466214	-0.000665346	0.937629	post_infection_2h
neural progenitors	FLVCR1	0.745626	0.00593557	1	post_infection_2h
neural progenitors	FLVCR1-DT	0.880013	-0.000626565	1	post_infection_2h
neural progenitors	FLVCR2	0.40204	0.00083042	0.911699	post_infection_2h
neural progenitors	FLYWCH1	0.751196	-0.00616644	1	post_infection_2h
neural progenitors	FLYWCH2	0.5258	0.0127784	0.969304	post_infection_2h
neural progenitors	FMC1	0.000317421	0.0539949	0.00948842	post_infection_2h
neural progenitors	FMN1	0.627422	0.00110036	1	post_infection_2h
neural progenitors	FMN2	0.547891	0.00880522	0.981997	post_infection_2h
neural progenitors	FMNL1	0.693548	0.00242135	1	post_infection_2h
neural progenitors	FMNL2	0.226073	-0.0227979	0.754353	post_infection_2h
neural progenitors	FMNL3	0.913823	-0.000130565	1	post_infection_2h
neural progenitors	FMO4	0.773074	2.94169e-05	1	post_infection_2h
neural progenitors	FMO5	0.675156	-0.000849451	1	post_infection_2h
neural progenitors	FMR1	0.326276	-0.0169828	0.864597	post_infection_2h
neural progenitors	FN1	0.0104256	0.0213175	0.137359	post_infection_2h
neural progenitors	FN3K	0.605577	-0.00850016	1	post_infection_2h
neural progenitors	FN3KRP	0.51975	0.00712533	0.966637	post_infection_2h
neural progenitors	FNBP1	0.628246	-0.0061911	1	post_infection_2h
neural progenitors	FNBP1L	0.000157484	0.099586	0.00544266	post_infection_2h
neural progenitors	FNBP4	0.0954812	0.0195067	0.521663	post_infection_2h
neural progenitors	FNDC10	0.738397	0.00148384	1	post_infection_2h
neural progenitors	FNDC11	0.900927	0.000615499	1	post_infection_2h
neural progenitors	FNDC3A	1.03804e-05	0.0960951	0.000543013	post_infection_2h
neural progenitors	FNDC3B	0.235773	0.00841069	0.763528	post_infection_2h
neural progenitors	FNDC4	0.00144144	-0.0423008	0.0316279	post_infection_2h
neural progenitors	FNDC5	0.657092	0.010028	1	post_infection_2h
neural progenitors	FNDC9	0.924973	-0.000154772	1	post_infection_2h
neural progenitors	FNIP1	5.12851e-05	-0.0850642	0.00215407	post_infection_2h
neural progenitors	FNIP2	0.16062	0.00498658	0.663257	post_infection_2h
neural progenitors	FNTA	0.557674	-0.0116715	0.987729	post_infection_2h
neural progenitors	FNTB	0.79263	0.00283447	1	post_infection_2h
neural progenitors	FO393400.1	1	-2.98593e-05	1	post_infection_2h
neural progenitors	FO393415.1	0.149022	0.00202624	0.642284	post_infection_2h
neural progenitors	FO393418.1	0.713489	-0.00072576	1	post_infection_2h
neural progenitors	FO704657.1	0.0825367	0.00406974	0.487451	post_infection_2h
neural progenitors	FOCAD	0.664629	-0.00105106	1	post_infection_2h
neural progenitors	FOCAD-AS1	0.943234	-0.000263593	1	post_infection_2h
neural progenitors	FOLH1	0.127672	0.00492188	0.598374	post_infection_2h
neural progenitors	FOPNL	0.240733	-0.012015	0.767772	post_infection_2h
neural progenitors	FOS	1.36375e-23	0.290671	8.48363e-21	post_infection_2h
neural progenitors	FOSB	2.97411e-06	0.0364188	0.000179202	post_infection_2h
neural progenitors	FOSL1	0.642329	0.00248494	1	post_infection_2h
neural progenitors	FOSL2	0.531312	0.00490295	0.972539	post_infection_2h
neural progenitors	FOXB1	0.769775	-0.000144102	1	post_infection_2h
neural progenitors	FOXC1	0.0948614	0.00618537	0.518875	post_infection_2h
neural progenitors	FOXC2	0.677007	-0.00075154	1	post_infection_2h
neural progenitors	FOXD1	0.747128	-0.00165133	1	post_infection_2h
neural progenitors	FOXD3	0.194886	-0.000851342	0.709938	post_infection_2h
neural progenitors	FOXD3-AS1	0.608095	-0.000522784	1	post_infection_2h
neural progenitors	FOXD4	0.812761	-0.000521565	1	post_infection_2h
neural progenitors	FOXD4L1	0.994819	-3.10404e-05	1	post_infection_2h
neural progenitors	FOXE3	0.54899	0.000178194	0.983202	post_infection_2h
neural progenitors	FOXF1	1	2.12645e-05	1	post_infection_2h
neural progenitors	FOXG1	1.68746e-09	-0.136365	2.03352e-07	post_infection_2h
neural progenitors	FOXG1-AS1	0.114115	-0.00815201	0.567591	post_infection_2h
neural progenitors	FOXH1	0.721225	0.000495581	1	post_infection_2h
neural progenitors	FOXI3	0.441181	-0.000120185	0.929106	post_infection_2h
neural progenitors	FOXJ1	0.563075	-0.00302956	0.990997	post_infection_2h
neural progenitors	FOXJ2	0.584618	0.00654438	1	post_infection_2h
neural progenitors	FOXJ3	0.0415011	0.0245615	0.337776	post_infection_2h
neural progenitors	FOXK1	0.00441871	0.0607355	0.0736111	post_infection_2h
neural progenitors	FOXK2	0.873305	0.00402964	1	post_infection_2h
neural progenitors	FOXM1	0.916142	0.00116998	1	post_infection_2h
neural progenitors	FOXN2	0.709649	-0.00799371	1	post_infection_2h
neural progenitors	FOXN3	0.361534	-0.0122017	0.891024	post_infection_2h
neural progenitors	FOXN3-AS1	0.799283	0.000481118	1	post_infection_2h
neural progenitors	FOXN3-AS2	0.253465	-0.00057974	0.782554	post_infection_2h
neural progenitors	FOXN4	0.48226	0.00022516	0.945984	post_infection_2h
neural progenitors	FOXO1	0.00537784	0.0143146	0.0854694	post_infection_2h
neural progenitors	FOXO3	0.694452	0.00348438	1	post_infection_2h
neural progenitors	FOXO4	0.986203	0.000190474	1	post_infection_2h
neural progenitors	FOXO6	0.0965219	0.0272315	0.524656	post_infection_2h
neural progenitors	FOXP1	0.0289704	-0.006712	0.268893	post_infection_2h
neural progenitors	FOXP2	0.982797	-0.000167956	1	post_infection_2h
neural progenitors	FOXP4	0.435812	0.00511049	0.929106	post_infection_2h
neural progenitors	FOXR1	0.374293	0.000382376	0.900099	post_infection_2h
neural progenitors	FOXRED1	0.0275947	-0.0277776	0.261592	post_infection_2h
neural progenitors	FOXRED2	0.950629	0.000383589	1	post_infection_2h
neural progenitors	FP236241.1	0.957871	-0.000158943	1	post_infection_2h
neural progenitors	FP236315.1	0.971428	-0.000128574	1	post_infection_2h
neural progenitors	FP325318.1	1	5.01175e-05	1	post_infection_2h
neural progenitors	FP565260.1	0.251548	0.00274201	0.780231	post_infection_2h
neural progenitors	FP565260.6	0.920944	0.00059035	1	post_infection_2h
neural progenitors	FP700111.1	0.847406	-1.88165e-05	1	post_infection_2h
neural progenitors	FPGS	0.68554	-0.0071753	1	post_infection_2h
neural progenitors	FPGT	0.780823	0.00190758	1	post_infection_2h
neural progenitors	FPGT-TNNI3K	0.0127869	0.00602729	0.158832	post_infection_2h
neural progenitors	FRA10AC1	0.0859392	0.0340597	0.493799	post_infection_2h
neural progenitors	FRAS1	0.330623	-0.00137028	0.868518	post_infection_2h
neural progenitors	FRAT1	0.486128	-0.00522084	0.947497	post_infection_2h
neural progenitors	FRAT2	0.83234	-0.00747416	1	post_infection_2h
neural progenitors	FREM1	0.402806	-0.000175515	0.912538	post_infection_2h
neural progenitors	FREM2	0.839878	-0.000686534	1	post_infection_2h
neural progenitors	FRG1	0.119001	-0.0309185	0.579315	post_infection_2h
neural progenitors	FRG1-DT	0.491087	0.00151357	0.94955	post_infection_2h
neural progenitors	FRG2C	0.757653	-0.000259215	1	post_infection_2h
neural progenitors	FRMD3	0.574218	0.00355575	0.997116	post_infection_2h
neural progenitors	FRMD4A	0.625368	0.00800355	1	post_infection_2h
neural progenitors	FRMD4B	0.530254	0.0172103	0.971649	post_infection_2h
neural progenitors	FRMD5	0.438608	0.000304816	0.929106	post_infection_2h
neural progenitors	FRMD6	0.829055	-0.000993832	1	post_infection_2h
neural progenitors	FRMD6-AS1	0.000111669	-0.0329297	0.00405919	post_infection_2h
neural progenitors	FRMD8	0.188	-0.00661203	0.707812	post_infection_2h
neural progenitors	FRMPD2	0.995785	0.00019479	1	post_infection_2h
neural progenitors	FRMPD3	0.178191	-0.0031873	0.690712	post_infection_2h
neural progenitors	FRMPD4	0.0776118	0.00282341	0.471592	post_infection_2h
neural progenitors	FRRS1L	0.759948	-0.002528	1	post_infection_2h
neural progenitors	FRS2	0.948274	0.00371074	1	post_infection_2h
neural progenitors	FRS3	0.891112	0.000457685	1	post_infection_2h
neural progenitors	FRY	0.3116	-0.0138796	0.85152	post_infection_2h
neural progenitors	FRY-AS1	0.769633	0.00151369	1	post_infection_2h
neural progenitors	FRYL	0.00272875	0.058686	0.0510217	post_infection_2h
neural progenitors	FRZB	0.845651	0.00178513	1	post_infection_2h
neural progenitors	FSBP	0.159357	-0.00535544	0.661721	post_infection_2h
neural progenitors	FSCN1	0.213717	-0.03073	0.736174	post_infection_2h
neural progenitors	FSCN2	0.719775	-0.000592695	1	post_infection_2h
neural progenitors	FSCN3	0.973592	-0.000197674	1	post_infection_2h
neural progenitors	FSD1	0.955323	0.000582438	1	post_infection_2h
neural progenitors	FSD1L	0.643528	-0.0113889	1	post_infection_2h
neural progenitors	FSD2	0.897309	0.000179249	1	post_infection_2h
neural progenitors	FSIP1	0.0330985	0.00905799	0.291665	post_infection_2h
neural progenitors	FSIP2	0.95218	0.000258941	1	post_infection_2h
neural progenitors	FSIP2-AS1	0.517039	-0.00177118	0.96468	post_infection_2h
neural progenitors	FST	0.166883	-0.00819401	0.67436	post_infection_2h
neural progenitors	FSTL1	0.24619	0.0245628	0.774119	post_infection_2h
neural progenitors	FSTL3	0.211598	-0.00234135	0.732494	post_infection_2h
neural progenitors	FSTL4	0.822909	7.68123e-05	1	post_infection_2h
neural progenitors	FSTL5	0.00523635	0.0319897	0.0836979	post_infection_2h
neural progenitors	FTCD	0.830392	-0.000789536	1	post_infection_2h
neural progenitors	FTCDNL1	0.93596	-0.000141574	1	post_infection_2h
neural progenitors	FTH1	4.22856e-06	0.0900463	0.000249561	post_infection_2h
neural progenitors	FTL	1.1247e-05	-0.0890622	0.000581735	post_infection_2h
neural progenitors	FTO	0.0829417	-0.02351	0.488072	post_infection_2h
neural progenitors	FTSJ1	0.131675	-0.0149485	0.606901	post_infection_2h
neural progenitors	FTSJ3	0.309824	-0.00270218	0.848752	post_infection_2h
neural progenitors	FTX	0.0128056	0.0597901	0.158893	post_infection_2h
neural progenitors	FUBP1	0.359562	0.0310341	0.890289	post_infection_2h
neural progenitors	FUBP3	0.0183558	-0.0487359	0.20138	post_infection_2h
neural progenitors	FUCA1	0.76006	0.000696558	1	post_infection_2h
neural progenitors	FUCA2	0.0215443	0.0153711	0.223472	post_infection_2h
neural progenitors	FUK	0.754774	0.000964989	1	post_infection_2h
neural progenitors	FUNDC1	0.453949	-0.0155481	0.932774	post_infection_2h
neural progenitors	FUNDC2	0.182738	-0.0391494	0.699323	post_infection_2h
neural progenitors	FUOM	0.65406	0.00565226	1	post_infection_2h
neural progenitors	FURIN	0.786401	-0.0019387	1	post_infection_2h
neural progenitors	FUS	0.844777	0.00297079	1	post_infection_2h
neural progenitors	FUT1	0.335664	0.000970518	0.873387	post_infection_2h
neural progenitors	FUT10	0.326097	-0.0128232	0.86439	post_infection_2h
neural progenitors	FUT11	0.126709	0.0310043	0.596047	post_infection_2h
neural progenitors	FUT2	0.211903	-0.00170079	0.733233	post_infection_2h
neural progenitors	FUT3	0.798621	-0.000484824	1	post_infection_2h
neural progenitors	FUT4	0.180852	0.00335984	0.694644	post_infection_2h
neural progenitors	FUT5	0.48873	-0.000115601	0.948615	post_infection_2h
neural progenitors	FUT6	0.645596	-0.000775411	1	post_infection_2h
neural progenitors	FUT7	0.103171	-0.000756778	0.542183	post_infection_2h
neural progenitors	FUT8	0.0349147	0.045413	0.301664	post_infection_2h
neural progenitors	FUT8-AS1	0.822628	-0.00172213	1	post_infection_2h
neural progenitors	FUT9	0.00475493	-0.0591119	0.0779535	post_infection_2h
neural progenitors	FUZ	0.588032	0.00497279	1	post_infection_2h
neural progenitors	FXN	0.953915	-0.000331391	1	post_infection_2h
neural progenitors	FXR1	0.000989866	-0.0861659	0.0231542	post_infection_2h
neural progenitors	FXR2	0.0188415	-0.0350798	0.205048	post_infection_2h
neural progenitors	FXYD1	0.988736	0.000214835	1	post_infection_2h
neural progenitors	FXYD2	0.180697	-0.00621103	0.694571	post_infection_2h
neural progenitors	FXYD5	0.249936	0.000884213	0.777974	post_infection_2h
neural progenitors	FXYD6	0.0231272	0.0615288	0.233803	post_infection_2h
neural progenitors	FXYD6-FXYD2	0.959035	0.000176929	1	post_infection_2h
neural progenitors	FXYD7	0.972564	0.00116214	1	post_infection_2h
neural progenitors	FYB2	0.152109	0.000826513	0.649074	post_infection_2h
neural progenitors	FYCO1	0.79336	0.00439196	1	post_infection_2h
neural progenitors	FYN	0.000296883	0.0861213	0.00902963	post_infection_2h
neural progenitors	FYTTD1	0.923003	-0.00679497	1	post_infection_2h
neural progenitors	FZD1	0.498684	-0.00904217	0.954291	post_infection_2h
neural progenitors	FZD2	9.47107e-06	0.0893246	0.00049999	post_infection_2h
neural progenitors	FZD3	0.0236189	0.0564109	0.237604	post_infection_2h
neural progenitors	FZD4	0.612754	-0.00155116	1	post_infection_2h
neural progenitors	FZD5	0.992583	0.000238637	1	post_infection_2h
neural progenitors	FZD6	0.990477	0.000204063	1	post_infection_2h
neural progenitors	FZD7	0.475399	0.011372	0.940945	post_infection_2h
neural progenitors	FZD8	0.47648	0.0169766	0.942102	post_infection_2h
neural progenitors	FZD9	0.369455	-0.00756956	0.897525	post_infection_2h
neural progenitors	FZR1	0.447261	0.0041474	0.930124	post_infection_2h
neural progenitors	G0S2	0.237375	-0.0107261	0.765011	post_infection_2h
neural progenitors	G2E3	0.455723	-0.0145697	0.933385	post_infection_2h
neural progenitors	G3BP1	0.970333	-0.00154664	1	post_infection_2h
neural progenitors	G3BP2	0.103465	-0.0444574	0.542704	post_infection_2h
neural progenitors	G6PC3	0.989512	0.00194204	1	post_infection_2h
neural progenitors	G6PD	0.847318	-0.00405898	1	post_infection_2h
neural progenitors	GAA	0.55522	-0.00762272	0.986867	post_infection_2h
neural progenitors	GAB1	0.837366	0.0037843	1	post_infection_2h
neural progenitors	GAB2	0.679934	9.54645e-05	1	post_infection_2h
neural progenitors	GABARAP	0.0343004	0.0299798	0.298638	post_infection_2h
neural progenitors	GABARAPL1	0.103221	-0.0125381	0.542183	post_infection_2h
neural progenitors	GABARAPL2	0.270317	-0.0353877	0.805226	post_infection_2h
neural progenitors	GABBR1	0.766262	0.00800846	1	post_infection_2h
neural progenitors	GABBR2	0.162446	0.00968995	0.667324	post_infection_2h
neural progenitors	GABPA	0.516204	0.0132849	0.964498	post_infection_2h
neural progenitors	GABPB1	0.682434	0.00062115	1	post_infection_2h
neural progenitors	GABPB1-AS1	2.55189e-09	0.150547	2.94349e-07	post_infection_2h
neural progenitors	GABPB2	0.948613	-0.00208747	1	post_infection_2h
neural progenitors	GABRA1	0.394052	0.00283072	0.90711	post_infection_2h
neural progenitors	GABRA2	0.000208144	0.037466	0.00675142	post_infection_2h
neural progenitors	GABRA3	0.562259	-0.00379682	0.990503	post_infection_2h
neural progenitors	GABRA4	0.662491	-0.000620798	1	post_infection_2h
neural progenitors	GABRA5	0.282775	0.00288277	0.8184	post_infection_2h
neural progenitors	GABRB1	0.349585	-0.00323811	0.881906	post_infection_2h
neural progenitors	GABRB2	0.291814	0.0097688	0.828196	post_infection_2h
neural progenitors	GABRB3	0.000755626	0.0302493	0.0187821	post_infection_2h
neural progenitors	GABRD	0.928738	0.000676493	1	post_infection_2h
neural progenitors	GABRE	0.300063	-0.00371746	0.83733	post_infection_2h
neural progenitors	GABRG1	0.105801	0.00162718	0.549342	post_infection_2h
neural progenitors	GABRG2	0.904044	0.00210556	1	post_infection_2h
neural progenitors	GABRG3	0.265695	0.0073843	0.798159	post_infection_2h
neural progenitors	GABRQ	0.325216	-0.00631642	0.863779	post_infection_2h
neural progenitors	GACAT2	0.922132	-0.000255446	1	post_infection_2h
neural progenitors	GAD1	0.0200791	0.0111481	0.213963	post_infection_2h
neural progenitors	GAD2	0.444971	0.00111638	0.929137	post_infection_2h
neural progenitors	GADD45A	0.0397724	-0.0570276	0.327528	post_infection_2h
neural progenitors	GADD45B	8.80997e-06	-0.0504604	0.000470574	post_infection_2h
neural progenitors	GADD45G	0.00090655	-0.0459865	0.0216229	post_infection_2h
neural progenitors	GADD45GIP1	0.000429659	0.0877267	0.012031	post_infection_2h
neural progenitors	GAK	0.317678	-0.0184807	0.856348	post_infection_2h
neural progenitors	GAL3ST1	0.21492	-0.00363884	0.73833	post_infection_2h
neural progenitors	GAL3ST3	0.554606	-0.00128923	0.986594	post_infection_2h
neural progenitors	GAL3ST4	0.0300155	-0.0150185	0.27448	post_infection_2h
neural progenitors	GALC	0.0316667	0.0131653	0.283359	post_infection_2h
neural progenitors	GALE	0.304152	-0.0120499	0.842845	post_infection_2h
neural progenitors	GALK1	0.0733363	-0.0213995	0.459646	post_infection_2h
neural progenitors	GALK2	0.343507	0.00764896	0.878988	post_infection_2h
neural progenitors	GALM	0.518212	-0.0020283	0.965697	post_infection_2h
neural progenitors	GALNS	0.000737846	0.0184292	0.0183998	post_infection_2h
neural progenitors	GALNT1	0.00785516	0.0510174	0.111754	post_infection_2h
neural progenitors	GALNT10	0.405168	0.00976857	0.913783	post_infection_2h
neural progenitors	GALNT11	0.265217	0.0188566	0.797243	post_infection_2h
neural progenitors	GALNT12	0.210294	-0.0057733	0.731038	post_infection_2h
neural progenitors	GALNT13	0.317751	0.00622213	0.856348	post_infection_2h
neural progenitors	GALNT14	0.368915	-0.00543233	0.897304	post_infection_2h
neural progenitors	GALNT15	0.298885	-0.00609787	0.836916	post_infection_2h
neural progenitors	GALNT16	0.951518	0.00131097	1	post_infection_2h
neural progenitors	GALNT17	0.397788	0.00159011	0.909224	post_infection_2h
neural progenitors	GALNT18	0.0473338	0.00856466	0.367968	post_infection_2h
neural progenitors	GALNT2	0.133387	0.0253284	0.609342	post_infection_2h
neural progenitors	GALNT3	0.736779	0.000480632	1	post_infection_2h
neural progenitors	GALNT4	0.366582	-0.00116005	0.895128	post_infection_2h
neural progenitors	GALNT5	0.299007	-0.000232599	0.837053	post_infection_2h
neural progenitors	GALNT6	0.508271	-0.000814713	0.959347	post_infection_2h
neural progenitors	GALNT7	0.361925	0.00613829	0.8913	post_infection_2h
neural progenitors	GALNT8	0.0792408	0.00727452	0.477346	post_infection_2h
neural progenitors	GALNT9	0.100786	-0.00075296	0.536615	post_infection_2h
neural progenitors	GALNTL6	0.0174132	0.00335725	0.194068	post_infection_2h
neural progenitors	GALR1	0.779461	0.000714662	1	post_infection_2h
neural progenitors	GALR2	0.886922	-0.000270731	1	post_infection_2h
neural progenitors	GALR3	0.544054	-0.00105452	0.979609	post_infection_2h
neural progenitors	GALT	0.253787	-0.0156306	0.783031	post_infection_2h
neural progenitors	GAMT	0.194891	0.0343681	0.709938	post_infection_2h
neural progenitors	GAN	0.01554	0.0296778	0.180558	post_infection_2h
neural progenitors	GANAB	0.341051	-0.00496493	0.877479	post_infection_2h
neural progenitors	GANC	0.0911454	-0.0104621	0.510312	post_infection_2h
neural progenitors	GAP43	9.68604e-05	0.110208	0.003631	post_infection_2h
neural progenitors	GAPDH	1.74603e-47	0.290803	4.46537e-44	post_infection_2h
neural progenitors	GAPVD1	0.621109	0.00598237	1	post_infection_2h
neural progenitors	GAR1	0.431609	-0.0210146	0.928471	post_infection_2h
neural progenitors	GAREM1	0.810897	-0.00235617	1	post_infection_2h
neural progenitors	GAREM2	0.53827	0.0101176	0.976308	post_infection_2h
neural progenitors	GARNL3	0.227148	-0.00822078	0.755613	post_infection_2h
neural progenitors	GARS	0.840533	0.0101166	1	post_infection_2h
neural progenitors	GART	0.240015	0.0236207	0.767281	post_infection_2h
neural progenitors	GAS1	0.343741	-0.00426195	0.879195	post_infection_2h
neural progenitors	GAS2	0.781394	-0.0010286	1	post_infection_2h
neural progenitors	GAS2L1	0.46977	-0.00228945	0.938487	post_infection_2h
neural progenitors	GAS2L2	0.909416	-0.000326766	1	post_infection_2h
neural progenitors	GAS2L3	0.286557	0.00439343	0.821912	post_infection_2h
neural progenitors	GAS5-AS1	0.170374	0.000462093	0.679401	post_infection_2h
neural progenitors	GAS6	1.04796e-09	-0.0780655	1.27711e-07	post_infection_2h
neural progenitors	GAS6-AS1	0.171685	-0.00282602	0.681716	post_infection_2h
neural progenitors	GAS6-DT	0.795435	-0.00132933	1	post_infection_2h
neural progenitors	GAS7	0.552637	-0.00357969	0.985304	post_infection_2h
neural progenitors	GAS8	0.877345	0.00190689	1	post_infection_2h
neural progenitors	GASAL1	0.594731	0.00104717	1	post_infection_2h
neural progenitors	GATA2-AS1	0.977171	2.93171e-05	1	post_infection_2h
neural progenitors	GATA3	0.696379	0.000842547	1	post_infection_2h
neural progenitors	GATAD1	0.0228533	-0.0584595	0.232164	post_infection_2h
neural progenitors	GATAD2A	0.113762	-0.0281922	0.567382	post_infection_2h
neural progenitors	GATAD2B	0.942333	-0.000404718	1	post_infection_2h
neural progenitors	GATB	0.280609	-0.0102632	0.816311	post_infection_2h
neural progenitors	GATC	0.780663	-0.0061024	1	post_infection_2h
neural progenitors	GATD1	0.0768806	0.00675024	0.469733	post_infection_2h
neural progenitors	GATD3A	0.0984257	-0.00719474	0.529724	post_infection_2h
neural progenitors	GATD3B	0.227338	-0.00212763	0.755942	post_infection_2h
neural progenitors	GATM	0.920688	0.000572356	1	post_infection_2h
neural progenitors	GBA	0.294959	0.00377023	0.832707	post_infection_2h
neural progenitors	GBA2	0.201048	-0.0143387	0.716799	post_infection_2h
neural progenitors	GBE1	0.0629061	0.0202335	0.422898	post_infection_2h
neural progenitors	GBF1	0.0150744	-0.0369096	0.177205	post_infection_2h
neural progenitors	GBGT1	0.00669992	-0.00168721	0.0990443	post_infection_2h
neural progenitors	GBP3	0.134804	-0.000676546	0.610769	post_infection_2h
neural progenitors	GBP4	0.972481	0.000359799	1	post_infection_2h
neural progenitors	GBX2	0.318234	0.00019765	0.857	post_infection_2h
neural progenitors	GCA	0.002952	-0.037758	0.0543394	post_infection_2h
neural progenitors	GCAT	0.253314	-0.020459	0.782515	post_infection_2h
neural progenitors	GCC1	0.162919	0.000819415	0.668296	post_infection_2h
neural progenitors	GCC2	0.0108764	0.0548101	0.141836	post_infection_2h
neural progenitors	GCC2-AS1	0.449264	0.00144234	0.930379	post_infection_2h
neural progenitors	GCDH	0.19275	0.0133492	0.709938	post_infection_2h
neural progenitors	GCFC2	0.132146	0.0184857	0.607712	post_infection_2h
neural progenitors	GCH1	0.960911	-0.000303671	1	post_infection_2h
neural progenitors	GCHFR	0.0286946	-0.0223769	0.268022	post_infection_2h
neural progenitors	GCK	0.582492	-0.0025051	1	post_infection_2h
neural progenitors	GCKR	0.155982	0.00049559	0.656136	post_infection_2h
neural progenitors	GCLC	0.770215	0.00584287	1	post_infection_2h
neural progenitors	GCLM	0.924428	-0.00336203	1	post_infection_2h
neural progenitors	GCM1	0.925457	-0.000185592	1	post_infection_2h
neural progenitors	GCM2	0.239493	-0.000344642	0.766572	post_infection_2h
neural progenitors	GCN1	0.171307	-0.0173587	0.680916	post_infection_2h
neural progenitors	GCNA	0.0981452	-0.00764184	0.529145	post_infection_2h
neural progenitors	GCNT1	0.10727	0.00328988	0.552411	post_infection_2h
neural progenitors	GCNT2	0.721556	0.00369398	1	post_infection_2h
neural progenitors	GCNT4	0.376255	-0.000412948	0.900789	post_infection_2h
neural progenitors	GCSH	0.417443	0.020595	0.922516	post_infection_2h
neural progenitors	GDA	0.910652	-0.000378025	1	post_infection_2h
neural progenitors	GDAP1	0.117956	0.0310443	0.577819	post_infection_2h
neural progenitors	GDAP1L1	0.0529917	0.0375245	0.391065	post_infection_2h
neural progenitors	GDAP2	0.00445056	-0.0378698	0.0740163	post_infection_2h
neural progenitors	GDE1	0.336073	0.000170313	0.873571	post_infection_2h
neural progenitors	GDF10	0.13371	0.000364651	0.609787	post_infection_2h
neural progenitors	GDF11	0.825026	-0.0065045	1	post_infection_2h
neural progenitors	GDF15	1.40774e-05	-0.042963	0.000715277	post_infection_2h
neural progenitors	GDF5	0.208302	-0.000481371	0.726989	post_infection_2h
neural progenitors	GDF6	0.187841	0.00241199	0.707812	post_infection_2h
neural progenitors	GDF7	0.987594	6.97278e-05	1	post_infection_2h
neural progenitors	GDF9	0.323457	0.00280548	0.862161	post_infection_2h
neural progenitors	GDI1	0.487446	-0.00954171	0.947697	post_infection_2h
neural progenitors	GDI2	0.0346801	-0.0586665	0.300316	post_infection_2h
neural progenitors	GDNF	0.107235	-0.000989466	0.552411	post_infection_2h
neural progenitors	GDNF-AS1	0.912082	-0.000269638	1	post_infection_2h
neural progenitors	GDPD1	0.645484	0.00569087	1	post_infection_2h
neural progenitors	GDPD2	0.225053	0.00872842	0.753901	post_infection_2h
neural progenitors	GDPD3	0.838973	-0.000256095	1	post_infection_2h
neural progenitors	GDPD5	0.846657	0.000140615	1	post_infection_2h
neural progenitors	GDPGP1	0.809443	0.00162557	1	post_infection_2h
neural progenitors	GEM	0.840401	-0.0055237	1	post_infection_2h
neural progenitors	GEMIN2	0.312119	-0.00250861	0.851768	post_infection_2h
neural progenitors	GEMIN4	0.391462	-0.00302334	0.906447	post_infection_2h
neural progenitors	GEMIN5	0.637145	0.000376432	1	post_infection_2h
neural progenitors	GEMIN6	0.0611991	-0.0211447	0.417716	post_infection_2h
neural progenitors	GEMIN7	0.13652	0.0153685	0.615345	post_infection_2h
neural progenitors	GEMIN7-AS1	0.133817	0.00439834	0.609993	post_infection_2h
neural progenitors	GEMIN8	0.632444	-0.00754912	1	post_infection_2h
neural progenitors	GEN1	0.899342	-0.000371617	1	post_infection_2h
neural progenitors	GET4	0.668132	0.00313727	1	post_infection_2h
neural progenitors	GFAP	0.651616	0.00118659	1	post_infection_2h
neural progenitors	GFER	0.823263	0.00309418	1	post_infection_2h
neural progenitors	GFI1B	0.877876	-0.000378956	1	post_infection_2h
neural progenitors	GFM1	0.00931022	-0.0414884	0.126574	post_infection_2h
neural progenitors	GFM2	0.539608	0.00153242	0.976638	post_infection_2h
neural progenitors	GFOD1	0.869958	-0.00136459	1	post_infection_2h
neural progenitors	GFOD2	0.25353	0.0180392	0.782554	post_infection_2h
neural progenitors	GFPT1	0.00205839	-0.0622527	0.0410112	post_infection_2h
neural progenitors	GFPT2	0.833436	-0.00214765	1	post_infection_2h
neural progenitors	GFRA1	0.910247	-0.000317581	1	post_infection_2h
neural progenitors	GFRA2	0.245136	-0.00238588	0.772337	post_infection_2h
neural progenitors	GFRA3	0.0207713	0.00153472	0.218073	post_infection_2h
neural progenitors	GFY	0.827788	-0.000941185	1	post_infection_2h
neural progenitors	GGA1	0.118064	0.0316601	0.577819	post_infection_2h
neural progenitors	GGA2	0.127928	0.0255957	0.598968	post_infection_2h
neural progenitors	GGA3	0.135371	-0.00958998	0.61251	post_infection_2h
neural progenitors	GGACT	0.94019	0.000382527	1	post_infection_2h
neural progenitors	GGCT	0.556743	-0.0142544	0.98712	post_infection_2h
neural progenitors	GGCX	0.530715	-0.00588214	0.971949	post_infection_2h
neural progenitors	GGH	0.777025	-0.00518716	1	post_infection_2h
neural progenitors	GGN	0.58518	0.00148692	1	post_infection_2h
neural progenitors	GGNBP2	0.069118	-0.0500594	0.444606	post_infection_2h
neural progenitors	GGPS1	0.141142	-0.0202312	0.624363	post_infection_2h
neural progenitors	GGT1	0.670541	-0.000962535	1	post_infection_2h
neural progenitors	GGT5	0.917033	-0.000260636	1	post_infection_2h
neural progenitors	GGT6	0.125078	-0.000731607	0.592492	post_infection_2h
neural progenitors	GGT7	0.649824	-0.000374477	1	post_infection_2h
neural progenitors	GHDC	0.90688	0.000553266	1	post_infection_2h
neural progenitors	GHET1	0.0020381	-0.0108769	0.0407232	post_infection_2h
neural progenitors	GHITM	0.0460705	-0.00599318	0.361739	post_infection_2h
neural progenitors	GHR	0.339088	0.00242819	0.875203	post_infection_2h
neural progenitors	GHRH	0.772694	0.000533117	1	post_infection_2h
neural progenitors	GHRHR	0.43663	0.00101502	0.929106	post_infection_2h
neural progenitors	GHRL	0.416382	0.00431729	0.921417	post_infection_2h
neural progenitors	GHRLOS	0.866953	-0.000860459	1	post_infection_2h
neural progenitors	GID4	0.746294	0.00551936	1	post_infection_2h
neural progenitors	GID8	0.0241198	0.0521547	0.240624	post_infection_2h
neural progenitors	GIGYF1	0.483369	0.00604365	0.946225	post_infection_2h
neural progenitors	GIGYF2	0.725623	0.0115344	1	post_infection_2h
neural progenitors	GIMAP1	0.340844	0.000356539	0.877148	post_infection_2h
neural progenitors	GIN1	0.845771	-0.00425368	1	post_infection_2h
neural progenitors	GINM1	0.00522435	0.0606947	0.0836223	post_infection_2h
neural progenitors	GINS1	0.411821	-0.00394256	0.918498	post_infection_2h
neural progenitors	GINS2	0.12225	-0.01851	0.585496	post_infection_2h
neural progenitors	GINS3	0.0198206	0.00608092	0.212096	post_infection_2h
neural progenitors	GINS4	0.282787	-0.00251344	0.8184	post_infection_2h
neural progenitors	GIPC1	0.316925	0.0171637	0.856077	post_infection_2h
neural progenitors	GIPC2	0.735552	-0.000506695	1	post_infection_2h
neural progenitors	GIPR	0.814629	0.000459064	1	post_infection_2h
neural progenitors	GIT1	0.53481	0.0135806	0.974227	post_infection_2h
neural progenitors	GIT2	0.18551	-0.00521676	0.703442	post_infection_2h
neural progenitors	GJA1	7.99516e-05	0.0312856	0.00307733	post_infection_2h
neural progenitors	GJB7	0.809312	-0.000345527	1	post_infection_2h
neural progenitors	GJC1	0.744571	0.00116592	1	post_infection_2h
neural progenitors	GJC2	0.976643	-7.25427e-05	1	post_infection_2h
neural progenitors	GJD2	0.041644	0.00300794	0.338461	post_infection_2h
neural progenitors	GJD4	0.350861	0.000300449	0.883371	post_infection_2h
neural progenitors	GK	0.476198	-0.00797473	0.941799	post_infection_2h
neural progenitors	GK-AS1	0.983449	-8.97173e-05	1	post_infection_2h
neural progenitors	GK3P	0.413597	-0.000224688	0.919471	post_infection_2h
neural progenitors	GK5	0.472972	0.000401449	0.939697	post_infection_2h
neural progenitors	GKAP1	0.792284	0.00361158	1	post_infection_2h
neural progenitors	GLA	0.319149	0.00896674	0.857759	post_infection_2h
neural progenitors	GLB1	0.427975	-0.010664	0.926448	post_infection_2h
neural progenitors	GLB1L	0.416133	-0.0015433	0.921296	post_infection_2h
neural progenitors	GLB1L2	0.953148	0.000136167	1	post_infection_2h
neural progenitors	GLB1L3	0.996027	4.05999e-06	1	post_infection_2h
neural progenitors	GLCCI1	0.224325	-0.0196434	0.753325	post_infection_2h
neural progenitors	GLCE	0.719481	-0.00185237	1	post_infection_2h
neural progenitors	GLDC	0.314968	-0.0210544	0.853097	post_infection_2h
neural progenitors	GLE1	0.845838	-0.00301033	1	post_infection_2h
neural progenitors	GLG1	0.0489807	0.0503601	0.375046	post_infection_2h
neural progenitors	GLI1	0.0248979	0.00666733	0.244695	post_infection_2h
neural progenitors	GLI2	0.678169	0.00282717	1	post_infection_2h
neural progenitors	GLI3	0.123545	0.0424543	0.589231	post_infection_2h
neural progenitors	GLI4	0.0088946	0.023117	0.122492	post_infection_2h
neural progenitors	GLIDR	0.992873	-6.75898e-05	1	post_infection_2h
neural progenitors	GLIPR1	0.953001	0.00060912	1	post_infection_2h
neural progenitors	GLIPR1L1	0.98266	0.000152589	1	post_infection_2h
neural progenitors	GLIPR1L2	0.0533853	0.00741533	0.392248	post_infection_2h
neural progenitors	GLIPR2	0.0101577	-0.0261314	0.135227	post_infection_2h
neural progenitors	GLIS1	0.963362	-0.000120883	1	post_infection_2h
neural progenitors	GLIS2	0.343436	0.0127581	0.878988	post_infection_2h
neural progenitors	GLIS2-AS1	0.88404	1.30867e-05	1	post_infection_2h
neural progenitors	GLIS3	0.476907	0.000323165	0.942373	post_infection_2h
neural progenitors	GLMN	0.554258	0.0116359	0.98642	post_infection_2h
neural progenitors	GLMP	0.845892	0.00042145	1	post_infection_2h
neural progenitors	GLO1	0.366526	-0.0254888	0.895128	post_infection_2h
neural progenitors	GLOD4	0.917524	0.00527891	1	post_infection_2h
neural progenitors	GLRA1	0.517001	0.00084579	0.96468	post_infection_2h
neural progenitors	GLRA2	0.213408	0.00505289	0.735809	post_infection_2h
neural progenitors	GLRA3	0.904559	6.74901e-05	1	post_infection_2h
neural progenitors	GLRB	0.671257	0.00248658	1	post_infection_2h
neural progenitors	GLRX	0.0668996	0.00913985	0.437117	post_infection_2h
neural progenitors	GLRX2	0.186377	-0.0157861	0.705076	post_infection_2h
neural progenitors	GLRX3	0.137953	0.0208941	0.6186	post_infection_2h
neural progenitors	GLRX5	0.332957	0.0322792	0.870948	post_infection_2h
neural progenitors	GLS	0.204683	-0.00894822	0.723154	post_infection_2h
neural progenitors	GLS2	0.688782	-0.000316687	1	post_infection_2h
neural progenitors	GLT8D1	0.889124	-0.000842103	1	post_infection_2h
neural progenitors	GLT8D2	0.794895	0.000578738	1	post_infection_2h
neural progenitors	GLTP	0.650016	0.0154792	1	post_infection_2h
neural progenitors	GLTPD2	0.982383	1.03048e-05	1	post_infection_2h
neural progenitors	GLUD1	0.30141	0.0281258	0.838678	post_infection_2h
neural progenitors	GLUD2	0.441249	-0.00300853	0.929106	post_infection_2h
neural progenitors	GLUL	0.0314628	-0.052455	0.282002	post_infection_2h
neural progenitors	GLYATL1	0.244745	-0.000417069	0.772106	post_infection_2h
neural progenitors	GLYATL2	0.339807	0.0032961	0.875849	post_infection_2h
neural progenitors	GLYCTK	0.959549	0.000219111	1	post_infection_2h
neural progenitors	GLYR1	0.274377	-0.020381	0.809663	post_infection_2h
neural progenitors	GM2A	0.825759	0.00303809	1	post_infection_2h
neural progenitors	GMCL1	0.5711	-0.0159309	0.995387	post_infection_2h
neural progenitors	GMDS	0.976279	0.00121399	1	post_infection_2h
neural progenitors	GMDS-DT	0.316405	0.00644774	0.855164	post_infection_2h
neural progenitors	GMEB1	0.053984	0.0290394	0.39421	post_infection_2h
neural progenitors	GMEB2	0.227871	0.00732475	0.756324	post_infection_2h
neural progenitors	GMFB	0.131243	-0.0319818	0.606243	post_infection_2h
neural progenitors	GMFG	0.00825285	0.00464553	0.115734	post_infection_2h
neural progenitors	GMIP	0.92408	-1.85002e-05	1	post_infection_2h
neural progenitors	GMNN	0.721675	0.0082303	1	post_infection_2h
neural progenitors	GMPPA	0.108403	0.0104301	0.555827	post_infection_2h
neural progenitors	GMPPB	0.776188	0.0024764	1	post_infection_2h
neural progenitors	GMPR	0.956316	-1.99703e-05	1	post_infection_2h
neural progenitors	GMPR2	0.906255	-0.00202861	1	post_infection_2h
neural progenitors	GMPS	0.0623283	-0.0478586	0.421835	post_infection_2h
neural progenitors	GNA11	0.491301	-0.009538	0.94955	post_infection_2h
neural progenitors	GNA12	0.0073786	-0.0352034	0.106612	post_infection_2h
neural progenitors	GNA13	0.4394	-0.00399927	0.929106	post_infection_2h
neural progenitors	GNAI1	0.374529	0.0112948	0.900288	post_infection_2h
neural progenitors	GNAI2	1.75297e-05	-0.116476	0.000862233	post_infection_2h
neural progenitors	GNAI3	0.627645	-0.00266204	1	post_infection_2h
neural progenitors	GNAL	0.799935	0.00324501	1	post_infection_2h
neural progenitors	GNAO1	2.79199e-11	0.157135	4.20021e-09	post_infection_2h
neural progenitors	GNAQ	0.0684233	0.026368	0.443009	post_infection_2h
neural progenitors	GNAS	6.26174e-14	0.119179	1.54975e-11	post_infection_2h
neural progenitors	GNAS-AS1	0.407499	0.00310579	0.915347	post_infection_2h
neural progenitors	GNAT1	0.722696	0.000581705	1	post_infection_2h
neural progenitors	GNAZ	0.479143	-0.0108578	0.944134	post_infection_2h
neural progenitors	GNB1	0.516854	-0.0191709	0.96468	post_infection_2h
neural progenitors	GNB1L	0.00143413	-0.0227572	0.0315274	post_infection_2h
neural progenitors	GNB2	0.0185086	0.0599343	0.202544	post_infection_2h
neural progenitors	GNB3	0.0338964	-0.0106768	0.296765	post_infection_2h
neural progenitors	GNB4	0.0197257	0.0333586	0.211558	post_infection_2h
neural progenitors	GNB5	4.13187e-08	-0.0407318	3.77394e-06	post_infection_2h
neural progenitors	GNE	0.0289394	0.0184592	0.268893	post_infection_2h
neural progenitors	GNG10	0.912092	-0.000939487	1	post_infection_2h
neural progenitors	GNG11	0.203689	0.00787644	0.721611	post_infection_2h
neural progenitors	GNG12	0.0194119	-0.00415579	0.208958	post_infection_2h
neural progenitors	GNG12-AS1	0.769571	6.77241e-05	1	post_infection_2h
neural progenitors	GNG2	0.036554	0.0397477	0.310009	post_infection_2h
neural progenitors	GNG3	0.0103758	0.0375181	0.137253	post_infection_2h
neural progenitors	GNG4	0.00487672	0.0610984	0.079159	post_infection_2h
neural progenitors	GNG5	0.0695272	0.0506574	0.445564	post_infection_2h
neural progenitors	GNG7	0.183995	0.0107678	0.700543	post_infection_2h
neural progenitors	GNG8	0.657752	-0.00359817	1	post_infection_2h
neural progenitors	GNL1	0.00316124	-0.0492613	0.057248	post_infection_2h
neural progenitors	GNL2	0.524625	-0.0139342	0.969304	post_infection_2h
neural progenitors	GNL3	0.15865	-0.0312998	0.660623	post_infection_2h
neural progenitors	GNL3L	0.0985634	-0.0149814	0.530216	post_infection_2h
neural progenitors	GNLY	0.0357771	0.00104707	0.30537	post_infection_2h
neural progenitors	GNMT	0.465907	-0.00201333	0.937558	post_infection_2h
neural progenitors	GNPAT	0.18572	0.0243516	0.703709	post_infection_2h
neural progenitors	GNPDA1	0.445054	-0.0189675	0.929143	post_infection_2h
neural progenitors	GNPDA2	0.543866	0.0165045	0.979588	post_infection_2h
neural progenitors	GNPNAT1	0.944932	-0.00142811	1	post_infection_2h
neural progenitors	GNPTAB	0.689084	-0.0113398	1	post_infection_2h
neural progenitors	GNPTG	0.809504	0.00564111	1	post_infection_2h
neural progenitors	GNRH1	0.799308	-0.00125516	1	post_infection_2h
neural progenitors	GNS	0.108731	0.0166872	0.556314	post_infection_2h
neural progenitors	GOLGA1	0.00335455	-0.039422	0.0600869	post_infection_2h
neural progenitors	GOLGA2	0.102447	-0.0431809	0.540952	post_infection_2h
neural progenitors	GOLGA3	7.50162e-05	-0.0590023	0.00293647	post_infection_2h
neural progenitors	GOLGA4	0.511261	-0.0278642	0.962087	post_infection_2h
neural progenitors	GOLGA5	0.14253	-0.020349	0.628221	post_infection_2h
neural progenitors	GOLGA6L10	0.96331	-0.000545722	1	post_infection_2h
neural progenitors	GOLGA6L2	0.16164	0.000508589	0.665201	post_infection_2h
neural progenitors	GOLGA6L4	0.858729	0.00234851	1	post_infection_2h
neural progenitors	GOLGA6L7	0.692117	-0.000507562	1	post_infection_2h
neural progenitors	GOLGA6L9	0.0659724	-0.0168279	0.434276	post_infection_2h
neural progenitors	GOLGA7	0.224473	-0.0343788	0.753576	post_infection_2h
neural progenitors	GOLGA7B	0.236071	0.00358032	0.763707	post_infection_2h
neural progenitors	GOLGA8A	1.83477e-13	0.159952	4.22309e-11	post_infection_2h
neural progenitors	GOLGA8B	0.00500634	0.0462914	0.0809205	post_infection_2h
neural progenitors	GOLGA8H	0.934879	0.000291061	1	post_infection_2h
neural progenitors	GOLGA8M	0.98811	-0.000129428	1	post_infection_2h
neural progenitors	GOLGA8N	0.873662	-0.000274954	1	post_infection_2h
neural progenitors	GOLGA8Q	0.71762	-0.00123968	1	post_infection_2h
neural progenitors	GOLGA8R	0.693642	0.00236287	1	post_infection_2h
neural progenitors	GOLGA8S	0.0566925	-0.00103487	0.404994	post_infection_2h
neural progenitors	GOLGB1	0.275747	-0.0274675	0.811621	post_infection_2h
neural progenitors	GOLIM4	0.946023	-0.00475747	1	post_infection_2h
neural progenitors	GOLM1	4.80506e-05	-0.105285	0.00204433	post_infection_2h
neural progenitors	GOLPH3	0.694667	-0.00967263	1	post_infection_2h
neural progenitors	GOLPH3L	0.513725	-0.0097044	0.963382	post_infection_2h
neural progenitors	GOLT1B	9.20667e-06	-0.0955386	0.000488272	post_infection_2h
neural progenitors	GON4L	0.442537	-0.0241802	0.929106	post_infection_2h
neural progenitors	GON7	0.01802	-0.0188969	0.198833	post_infection_2h
neural progenitors	GOPC	0.00014382	0.0808678	0.00504621	post_infection_2h
neural progenitors	GORAB	0.86784	-0.00350752	1	post_infection_2h
neural progenitors	GORASP1	0.657572	0.00356026	1	post_infection_2h
neural progenitors	GORASP2	0.921314	0.00293796	1	post_infection_2h
neural progenitors	GOSR1	0.00304438	0.071394	0.0556572	post_infection_2h
neural progenitors	GOSR2	0.23634	-0.0274151	0.76413	post_infection_2h
neural progenitors	GOT1	0.179168	-0.0211987	0.69193	post_infection_2h
neural progenitors	GOT2	0.0501785	-0.0224679	0.380045	post_infection_2h
neural progenitors	GP1BA	0.656652	-0.00269247	1	post_infection_2h
neural progenitors	GP5	0.50842	-0.00104943	0.959415	post_infection_2h
neural progenitors	GP6	0.788463	-0.00125193	1	post_infection_2h
neural progenitors	GPAA1	0.0371522	-0.027518	0.313235	post_infection_2h
neural progenitors	GPALPP1	0.444747	0.0192033	0.929106	post_infection_2h
neural progenitors	GPAM	0.335542	0.0164294	0.873268	post_infection_2h
neural progenitors	GPANK1	0.840853	0.00228904	1	post_infection_2h
neural progenitors	GPAT2	0.999326	0.000148307	1	post_infection_2h
neural progenitors	GPAT3	0.318502	-0.00148242	0.857374	post_infection_2h
neural progenitors	GPAT4	0.669803	0.00990506	1	post_infection_2h
neural progenitors	GPATCH1	0.718484	0.0018624	1	post_infection_2h
neural progenitors	GPATCH11	0.00657915	-0.0400435	0.0976353	post_infection_2h
neural progenitors	GPATCH2	0.809814	-0.0109327	1	post_infection_2h
neural progenitors	GPATCH2L	0.129521	0.02525	0.602955	post_infection_2h
neural progenitors	GPATCH3	0.394022	-0.0054872	0.90711	post_infection_2h
neural progenitors	GPATCH4	0.197734	-0.0135957	0.711577	post_infection_2h
neural progenitors	GPATCH8	0.83205	0.00992147	1	post_infection_2h
neural progenitors	GPBP1	0.650297	-0.0208875	1	post_infection_2h
neural progenitors	GPBP1L1	0.0418017	0.0345546	0.339144	post_infection_2h
neural progenitors	GPC1	9.59637e-10	-0.146117	1.19394e-07	post_infection_2h
neural progenitors	GPC2	0.215546	0.011208	0.739151	post_infection_2h
neural progenitors	GPC3	0.0917979	0.00215236	0.511139	post_infection_2h
neural progenitors	GPC4	0.0933749	-0.0380278	0.514535	post_infection_2h
neural progenitors	GPC5	0.000154142	0.0148449	0.00534321	post_infection_2h
neural progenitors	GPC6	0.278955	0.0035255	0.81476	post_infection_2h
neural progenitors	GPCPD1	4.8216e-18	0.205177	1.881e-15	post_infection_2h
neural progenitors	GPD1	0.895056	-0.000145057	1	post_infection_2h
neural progenitors	GPD1L	0.0681049	-0.00777762	0.441932	post_infection_2h
neural progenitors	GPD2	0.726298	-0.00288654	1	post_infection_2h
neural progenitors	GPER1	0.950487	0.000392332	1	post_infection_2h
neural progenitors	GPHN	0.711251	0.00715953	1	post_infection_2h
neural progenitors	GPI	7.51928e-20	0.243644	3.46143e-17	post_infection_2h
neural progenitors	GPKOW	0.440014	0.00054235	0.929106	post_infection_2h
neural progenitors	GPLD1	0.618751	-0.00480576	1	post_infection_2h
neural progenitors	GPM6A	0.000239485	0.0879137	0.00756136	post_infection_2h
neural progenitors	GPM6B	0.00167193	0.0774486	0.0356124	post_infection_2h
neural progenitors	GPN1	0.348837	-0.0113426	0.881459	post_infection_2h
neural progenitors	GPN2	0.128954	-0.0153827	0.601691	post_infection_2h
neural progenitors	GPN3	0.943488	-0.00376577	1	post_infection_2h
neural progenitors	GPNMB	0.42728	0.00120667	0.926303	post_infection_2h
neural progenitors	GPR1	0.276711	0.00403862	0.812689	post_infection_2h
neural progenitors	GPR107	0.830998	-0.00521638	1	post_infection_2h
neural progenitors	GPR108	0.142047	-0.0172964	0.626702	post_infection_2h
neural progenitors	GPR12	0.790589	0.002062	1	post_infection_2h
neural progenitors	GPR135	0.842425	0.00362645	1	post_infection_2h
neural progenitors	GPR137	0.94355	-0.00249411	1	post_infection_2h
neural progenitors	GPR137B	0.102453	-0.0163254	0.540952	post_infection_2h
neural progenitors	GPR137C	0.445955	0.00424543	0.92928	post_infection_2h
neural progenitors	GPR143	0.756189	-0.000763907	1	post_infection_2h
neural progenitors	GPR146	0.117918	0.0160844	0.577819	post_infection_2h
neural progenitors	GPR150	0.515593	-0.00104574	0.964344	post_infection_2h
neural progenitors	GPR153	0.466144	0.00179774	0.937629	post_infection_2h
neural progenitors	GPR155	0.0210341	0.0258992	0.219864	post_infection_2h
neural progenitors	GPR156	0.847587	0.000222038	1	post_infection_2h
neural progenitors	GPR157	0.69728	-0.000180428	1	post_infection_2h
neural progenitors	GPR158	0.83248	-0.00133714	1	post_infection_2h
neural progenitors	GPR158-AS1	0.273696	-0.000269229	0.809204	post_infection_2h
neural progenitors	GPR160	0.378532	0.00110071	0.902045	post_infection_2h
neural progenitors	GPR161	0.918255	0.00180661	1	post_infection_2h
neural progenitors	GPR162	0.0242158	0.0265132	0.240871	post_infection_2h
neural progenitors	GPR17	0.888462	2.81963e-05	1	post_infection_2h
neural progenitors	GPR171	0.921189	0.000700854	1	post_infection_2h
neural progenitors	GPR173	0.244666	-0.0188449	0.772106	post_infection_2h
neural progenitors	GPR176	0.62724	-0.000681926	1	post_infection_2h
neural progenitors	GPR179	0.785403	-0.000623565	1	post_infection_2h
neural progenitors	GPR180	0.781054	-0.000773544	1	post_infection_2h
neural progenitors	GPR19	0.207873	0.0116499	0.726772	post_infection_2h
neural progenitors	GPR20	0.834882	-0.000639649	1	post_infection_2h
neural progenitors	GPR22	0.970832	-0.000324978	1	post_infection_2h
neural progenitors	GPR26	0.637457	0.00155221	1	post_infection_2h
neural progenitors	GPR27	0.637935	0.0137284	1	post_infection_2h
neural progenitors	GPR3	0.701521	-0.00199056	1	post_infection_2h
neural progenitors	GPR35	0.0548606	-0.00302232	0.397763	post_infection_2h
neural progenitors	GPR37	0.411349	0.00239464	0.918384	post_infection_2h
neural progenitors	GPR37L1	0.314392	0.00162489	0.852753	post_infection_2h
neural progenitors	GPR39	0.00966064	0.00737351	0.130111	post_infection_2h
neural progenitors	GPR50-AS1	0.591973	-0.00149247	1	post_infection_2h
neural progenitors	GPR6	0.558273	0.0012662	0.987822	post_infection_2h
neural progenitors	GPR61	0.581281	-0.00118719	1	post_infection_2h
neural progenitors	GPR62	0.790236	0.000241478	1	post_infection_2h
neural progenitors	GPR63	0.482717	-0.0046148	0.946155	post_infection_2h
neural progenitors	GPR68	0.611884	0.000984122	1	post_infection_2h
neural progenitors	GPR75	0.925813	0.000353308	1	post_infection_2h
neural progenitors	GPR82	0.726448	0.00622383	1	post_infection_2h
neural progenitors	GPR85	0.260424	-0.00476116	0.791422	post_infection_2h
neural progenitors	GPR88	0.00923194	0.0107742	0.125958	post_infection_2h
neural progenitors	GPR89A	0.515519	-0.0041766	0.964344	post_infection_2h
neural progenitors	GPR89B	0.860665	0.00167226	1	post_infection_2h
neural progenitors	GPRASP1	0.97146	-0.000846053	1	post_infection_2h
neural progenitors	GPRASP2	0.538354	-0.00900319	0.976308	post_infection_2h
neural progenitors	GPRC5A	0.161509	0.00349708	0.665067	post_infection_2h
neural progenitors	GPRC5B	0.000303227	0.0670837	0.00917132	post_infection_2h
neural progenitors	GPRC5C	0.0147352	0.0230461	0.174465	post_infection_2h
neural progenitors	GPRIN1	0.00221575	0.0159543	0.0432936	post_infection_2h
neural progenitors	GPRIN3	0.826118	-0.00225784	1	post_infection_2h
neural progenitors	GPS1	0.126461	-0.0252218	0.595979	post_infection_2h
neural progenitors	GPS2	0.0192199	-0.0360498	0.207864	post_infection_2h
neural progenitors	GPSM1	0.0371469	-0.0316954	0.313235	post_infection_2h
neural progenitors	GPSM2	0.485179	-0.0113586	0.947497	post_infection_2h
neural progenitors	GPSM3	0.743101	-0.000862791	1	post_infection_2h
neural progenitors	GPT	0.972912	-0.000272993	1	post_infection_2h
neural progenitors	GPT2	0.0169732	-0.0459251	0.190478	post_infection_2h
neural progenitors	GPX2	0.966596	-0.000126409	1	post_infection_2h
neural progenitors	GPX3	0.611955	0.00108887	1	post_infection_2h
neural progenitors	GPX4	1.3712e-13	-0.142373	3.2537e-11	post_infection_2h
neural progenitors	GPX7	0.919723	0.0027813	1	post_infection_2h
neural progenitors	GPX8	0.455357	0.00328503	0.933275	post_infection_2h
neural progenitors	GRAMD1A	0.0165023	0.0429896	0.187572	post_infection_2h
neural progenitors	GRAMD1B	0.315711	-0.0189064	0.854145	post_infection_2h
neural progenitors	GRAMD1C	0.213609	-0.0128153	0.736133	post_infection_2h
neural progenitors	GRAMD2A	0.958444	0.00011251	1	post_infection_2h
neural progenitors	GRAMD2B	0.119226	0.00648639	0.579499	post_infection_2h
neural progenitors	GRAMD4	0.395766	0.00827279	0.907676	post_infection_2h
neural progenitors	GRAP2	0.400596	-0.00281975	0.910902	post_infection_2h
neural progenitors	GRASP	0.348196	-0.00404286	0.881287	post_infection_2h
neural progenitors	GRB10	0.721299	-0.0110652	1	post_infection_2h
neural progenitors	GRB14	0.348573	0.00537014	0.881459	post_infection_2h
neural progenitors	GRB2	0.0385639	-0.043161	0.320905	post_infection_2h
neural progenitors	GRB7	0.550792	-0.000493141	0.984208	post_infection_2h
neural progenitors	GREB1	0.00872765	0.00793255	0.120869	post_infection_2h
neural progenitors	GREB1L	0.9524	0.000770971	1	post_infection_2h
neural progenitors	GREM1	0.172394	0.00153097	0.682843	post_infection_2h
neural progenitors	GREM2	0.858043	0.000774805	1	post_infection_2h
neural progenitors	GRHL1	0.0282403	-0.0183319	0.265852	post_infection_2h
neural progenitors	GRHL2	0.566121	0.00100726	0.992792	post_infection_2h
neural progenitors	GRHPR	0.641058	-0.0166918	1	post_infection_2h
neural progenitors	GRIA1	0.0618576	0.0335976	0.420489	post_infection_2h
neural progenitors	GRIA2	1.7287e-06	0.0757256	0.000111455	post_infection_2h
neural progenitors	GRIA3	0.553321	-0.0087141	0.985666	post_infection_2h
neural progenitors	GRIA4	0.755868	-0.000715088	1	post_infection_2h
neural progenitors	GRID1	0.852476	-0.00120439	1	post_infection_2h
neural progenitors	GRID2	1.28098e-06	0.0986371	8.52149e-05	post_infection_2h
neural progenitors	GRID2IP	0.799734	0.000371583	1	post_infection_2h
neural progenitors	GRIK1	0.170468	0.00176334	0.679426	post_infection_2h
neural progenitors	GRIK1-AS1	0.486447	0.000876068	0.947575	post_infection_2h
neural progenitors	GRIK2	0.00313454	0.0117022	0.056854	post_infection_2h
neural progenitors	GRIK3	0.759378	-0.000101394	1	post_infection_2h
neural progenitors	GRIK4	0.89686	-0.00232924	1	post_infection_2h
neural progenitors	GRIK5	0.437278	0.00891016	0.929106	post_infection_2h
neural progenitors	GRIN1	0.870215	0.00117458	1	post_infection_2h
neural progenitors	GRIN2A	0.134831	0.00466697	0.610769	post_infection_2h
neural progenitors	GRIN2B	0.373742	0.00551276	0.900099	post_infection_2h
neural progenitors	GRIN2C	0.0245803	-0.00951736	0.243235	post_infection_2h
neural progenitors	GRIN2D	0.839957	0.00191673	1	post_infection_2h
neural progenitors	GRIN3A	0.728813	-0.000367468	1	post_infection_2h
neural progenitors	GRIN3B	0.206231	-0.000519239	0.72526	post_infection_2h
neural progenitors	GRINA	0.899311	-0.00639787	1	post_infection_2h
neural progenitors	GRIP1	0.710433	-0.00366713	1	post_infection_2h
neural progenitors	GRIP2	0.101128	-0.0177827	0.537339	post_infection_2h
neural progenitors	GRIPAP1	0.996967	0.000312165	1	post_infection_2h
neural progenitors	GRK2	0.0561664	-0.0289719	0.40261	post_infection_2h
neural progenitors	GRK3	0.996894	0.0007021	1	post_infection_2h
neural progenitors	GRK4	0.35295	-0.0100711	0.885916	post_infection_2h
neural progenitors	GRK5	0.968079	-0.000718211	1	post_infection_2h
neural progenitors	GRK6	0.219019	-0.00304041	0.744853	post_infection_2h
neural progenitors	GRK7	0.382174	0.000192023	0.904151	post_infection_2h
neural progenitors	GRM1	0.317886	-0.000107042	0.856365	post_infection_2h
neural progenitors	GRM2	0.237784	-0.00244472	0.765011	post_infection_2h
neural progenitors	GRM3	0.279647	0.00839355	0.815797	post_infection_2h
neural progenitors	GRM4	0.937535	5.71929e-05	1	post_infection_2h
neural progenitors	GRM5	0.383649	0.00415764	0.904939	post_infection_2h
neural progenitors	GRM5-AS1	0.00240857	0.00319438	0.0459685	post_infection_2h
neural progenitors	GRM6	0.800024	0.000556471	1	post_infection_2h
neural progenitors	GRM7	0.328353	-0.0031599	0.866092	post_infection_2h
neural progenitors	GRM8	0.985906	3.82378e-05	1	post_infection_2h
neural progenitors	GRN	0.277637	-0.00670995	0.813432	post_infection_2h
neural progenitors	GRPEL1	6.17003e-07	0.0882405	4.49417e-05	post_infection_2h
neural progenitors	GRPEL2	0.371921	-0.00511195	0.89909	post_infection_2h
neural progenitors	GRSF1	0.673303	0.0143202	1	post_infection_2h
neural progenitors	GRTP1	0.833506	-0.00323735	1	post_infection_2h
neural progenitors	GRWD1	0.317171	0.0135352	0.856348	post_infection_2h
neural progenitors	GSAP	0.890509	-5.44477e-05	1	post_infection_2h
neural progenitors	GSDMB	0.0383952	-0.00871991	0.320312	post_infection_2h
neural progenitors	GSDME	0.536506	0.0062014	0.975107	post_infection_2h
neural progenitors	GSE1	0.378677	-0.00787938	0.902045	post_infection_2h
neural progenitors	GSEC	0.114089	-0.00775847	0.567591	post_infection_2h
neural progenitors	GSG1	0.0835253	0.000887101	0.489062	post_infection_2h
neural progenitors	GSG1L	0.934364	0.000112262	1	post_infection_2h
neural progenitors	GSK3A	0.0770051	-0.0378886	0.46989	post_infection_2h
neural progenitors	GSK3B	0.0753446	-0.0388629	0.465934	post_infection_2h
neural progenitors	GSKIP	0.165904	-0.0029211	0.672437	post_infection_2h
neural progenitors	GSN	0.0544977	0.0156203	0.396711	post_infection_2h
neural progenitors	GSN-AS1	0.47071	-0.000183654	0.938622	post_infection_2h
neural progenitors	GSPT1	0.342944	0.0274274	0.878647	post_infection_2h
neural progenitors	GSPT2	0.172908	-0.0376461	0.683937	post_infection_2h
neural progenitors	GSR	0.997141	-0.000695226	1	post_infection_2h
neural progenitors	GSS	0.963011	0.00111159	1	post_infection_2h
neural progenitors	GSTA4	0.0454304	-0.0429675	0.358475	post_infection_2h
neural progenitors	GSTCD	0.751698	-0.0020549	1	post_infection_2h
neural progenitors	GSTK1	0.73612	0.00552063	1	post_infection_2h
neural progenitors	GSTM1	0.053244	0.0010458	0.391915	post_infection_2h
neural progenitors	GSTM2	0.189367	-0.0179693	0.708605	post_infection_2h
neural progenitors	GSTM3	0.944859	-0.000545593	1	post_infection_2h
neural progenitors	GSTM4	0.00192575	-0.0293959	0.0392951	post_infection_2h
neural progenitors	GSTM5	0.939142	1.51414e-05	1	post_infection_2h
neural progenitors	GSTO1	0.0745135	0.00741809	0.462659	post_infection_2h
neural progenitors	GSTO2	0.475872	-0.00266151	0.941476	post_infection_2h
neural progenitors	GSTP1	3.5835e-15	-0.163109	1.04407e-12	post_infection_2h
neural progenitors	GSTT2B	0.694507	0.00254099	1	post_infection_2h
neural progenitors	GSTZ1	0.514465	0.00841352	0.963725	post_infection_2h
neural progenitors	GTDC1	0.0629989	0.0223175	0.423001	post_infection_2h
neural progenitors	GTF2A1	0.126361	0.0198681	0.595871	post_infection_2h
neural progenitors	GTF2A2	0.0207123	0.0558277	0.217887	post_infection_2h
neural progenitors	GTF2B	0.0193559	0.0397165	0.208672	post_infection_2h
neural progenitors	GTF2E1	0.730475	0.00344404	1	post_infection_2h
neural progenitors	GTF2E2	0.146852	0.0162118	0.637902	post_infection_2h
neural progenitors	GTF2F1	0.183709	-0.0364935	0.700139	post_infection_2h
neural progenitors	GTF2F2	0.147081	-0.0315288	0.638397	post_infection_2h
neural progenitors	GTF2H1	0.094304	0.0217504	0.517178	post_infection_2h
neural progenitors	GTF2H2	0.197222	0.0261657	0.711077	post_infection_2h
neural progenitors	GTF2H2C	0.941714	0.00147751	1	post_infection_2h
neural progenitors	GTF2H3	0.00805639	-0.0408775	0.113763	post_infection_2h
neural progenitors	GTF2H4	0.423964	-0.000783568	0.925347	post_infection_2h
neural progenitors	GTF2H5	0.425373	0.0108633	0.925488	post_infection_2h
neural progenitors	GTF2I	0.898334	0.00738372	1	post_infection_2h
neural progenitors	GTF2IRD1	0.885589	-0.0026556	1	post_infection_2h
neural progenitors	GTF2IRD2	0.0453816	0.0247461	0.358384	post_infection_2h
neural progenitors	GTF2IRD2B	0.316711	0.0088778	0.855704	post_infection_2h
neural progenitors	GTF3A	0.0610714	-0.0423661	0.41725	post_infection_2h
neural progenitors	GTF3C1	0.780291	0.00898839	1	post_infection_2h
neural progenitors	GTF3C2	0.121062	0.0151777	0.582629	post_infection_2h
neural progenitors	GTF3C2-AS1	0.814933	0.000692318	1	post_infection_2h
neural progenitors	GTF3C3	0.87875	-0.00707124	1	post_infection_2h
neural progenitors	GTF3C4	0.687902	0.011365	1	post_infection_2h
neural progenitors	GTF3C5	0.941927	-0.00316974	1	post_infection_2h
neural progenitors	GTF3C6	0.0965467	0.0244303	0.524656	post_infection_2h
neural progenitors	GTPBP1	0.552926	0.0112114	0.985304	post_infection_2h
neural progenitors	GTPBP10	0.312169	-0.011544	0.851768	post_infection_2h
neural progenitors	GTPBP2	0.0490441	-0.0122784	0.375407	post_infection_2h
neural progenitors	GTPBP3	0.381527	-0.00226784	0.903519	post_infection_2h
neural progenitors	GTPBP4	0.379916	-0.0285809	0.902634	post_infection_2h
neural progenitors	GTPBP6	5.32873e-05	-0.0631033	0.00221392	post_infection_2h
neural progenitors	GTPBP8	0.00709966	0.0365487	0.103491	post_infection_2h
neural progenitors	GTSE1	0.788443	0.00127784	1	post_infection_2h
neural progenitors	GTSE1-DT	0.72467	-0.000259511	1	post_infection_2h
neural progenitors	GUCA1A	0.381964	-0.00550726	0.904133	post_infection_2h
neural progenitors	GUCA1B	0.981002	-0.000290968	1	post_infection_2h
neural progenitors	GUCD1	0.254614	-0.0128584	0.783901	post_infection_2h
neural progenitors	GUCY1A1	0.873948	0.000301019	1	post_infection_2h
neural progenitors	GUCY1A2	0.972743	-0.00112582	1	post_infection_2h
neural progenitors	GUCY1B1	0.244527	-0.0106509	0.772087	post_infection_2h
neural progenitors	GUF1	0.486296	0.00613656	0.947522	post_infection_2h
neural progenitors	GUK1	0.004812	0.0778688	0.0785412	post_infection_2h
neural progenitors	GULP1	0.0144588	-0.0483362	0.171931	post_infection_2h
neural progenitors	GUSB	0.669066	-0.00791045	1	post_infection_2h
neural progenitors	GVQW2	0.946863	0.000131079	1	post_infection_2h
neural progenitors	GVQW3	0.782008	-0.00247176	1	post_infection_2h
neural progenitors	GXYLT1	0.0554901	-0.0248845	0.40013	post_infection_2h
neural progenitors	GXYLT2	0.991174	0.000305792	1	post_infection_2h
neural progenitors	GYG1	0.784385	-0.00578792	1	post_infection_2h
neural progenitors	GYG2	0.570776	-0.00411528	0.995373	post_infection_2h
neural progenitors	GYPC	0.684687	0.00242779	1	post_infection_2h
neural progenitors	GYS1	5.93981e-06	0.0389581	0.00033509	post_infection_2h
neural progenitors	GYS2	0.0990119	0.000645951	0.531167	post_infection_2h
neural progenitors	GZF1	0.266551	-0.00441967	0.799576	post_infection_2h
neural progenitors	GZMM	0.963483	0.000323673	1	post_infection_2h
neural progenitors	H1F0	5.10627e-05	0.0532161	0.00215062	post_infection_2h
neural progenitors	H1FX	0.0113769	-0.0718807	0.146701	post_infection_2h
neural progenitors	H1FX-AS1	0.81621	0.00205841	1	post_infection_2h
neural progenitors	H2AFJ	0.620287	0.0116283	1	post_infection_2h
neural progenitors	H2AFV	0.280222	-0.0332835	0.816035	post_infection_2h
neural progenitors	H2AFX	0.00238618	-0.0425292	0.0457308	post_infection_2h
neural progenitors	H2AFY	0.103399	-0.0499403	0.542564	post_infection_2h
neural progenitors	H2AFY2	0.0282617	0.0408063	0.265873	post_infection_2h
neural progenitors	H2AFZ	7.55106e-06	-0.101436	0.000415796	post_infection_2h
neural progenitors	H2BFM	0.22707	-0.000385189	0.755488	post_infection_2h
neural progenitors	H3F3A	8.3079e-16	0.140585	2.58409e-13	post_infection_2h
neural progenitors	H3F3B	3.42646e-13	-0.150717	7.37073e-11	post_infection_2h
neural progenitors	H3F3C	0.728956	0.000570309	1	post_infection_2h
neural progenitors	H6PD	0.0103429	0.0151313	0.137054	post_infection_2h
neural progenitors	HABP4	0.0114294	-0.0357158	0.146967	post_infection_2h
neural progenitors	HACD1	0.95396	0.000552281	1	post_infection_2h
neural progenitors	HACD2	0.530271	0.00776408	0.971649	post_infection_2h
neural progenitors	HACD3	0.00518314	-0.0457547	0.0830782	post_infection_2h
neural progenitors	HACD4	0.126876	0.00162203	0.596314	post_infection_2h
neural progenitors	HACE1	0.279199	-0.00917585	0.814902	post_infection_2h
neural progenitors	HACL1	0.715639	0.00713051	1	post_infection_2h
neural progenitors	HADH	0.900732	-0.00519758	1	post_infection_2h
neural progenitors	HADHA	0.523422	-0.0252028	0.968942	post_infection_2h
neural progenitors	HADHB	0.00025644	0.0610913	0.00802004	post_infection_2h
neural progenitors	HAGH	0.161821	-0.0268672	0.665588	post_infection_2h
neural progenitors	HAGHL	0.0728336	-0.0153506	0.457509	post_infection_2h
neural progenitors	HAMP	0.44453	-0.000342295	0.929106	post_infection_2h
neural progenitors	HAND1	1	-0.000117764	1	post_infection_2h
neural progenitors	HAND2-AS1	0.173906	0.00161939	0.685412	post_infection_2h
neural progenitors	HAP1	0.318895	-0.00902185	0.857658	post_infection_2h
neural progenitors	HAPLN1	0.380178	0.00164704	0.902634	post_infection_2h
neural progenitors	HAPLN2	0.725097	-0.00238433	1	post_infection_2h
neural progenitors	HAPLN3	0.0524238	-0.00336073	0.388737	post_infection_2h
neural progenitors	HAPLN4	0.719107	0.0017948	1	post_infection_2h
neural progenitors	HAR1A	0.641931	-0.00117876	1	post_infection_2h
neural progenitors	HARBI1	0.583101	-0.00241562	1	post_infection_2h
neural progenitors	HARS	0.440451	-0.000494168	0.929106	post_infection_2h
neural progenitors	HARS2	0.720392	-0.00658906	1	post_infection_2h
neural progenitors	HAS1	0.738894	-0.00077056	1	post_infection_2h
neural progenitors	HAS2	0.000949936	0.017555	0.0224714	post_infection_2h
neural progenitors	HAS2-AS1	0.272503	-0.00648143	0.807772	post_infection_2h
neural progenitors	HAS3	0.577521	0.00640486	0.999597	post_infection_2h
neural progenitors	HASPIN	0.929847	0.000241972	1	post_infection_2h
neural progenitors	HAT1	0.147605	-0.0247942	0.639456	post_infection_2h
neural progenitors	HAUS1	0.292363	0.0143367	0.82904	post_infection_2h
neural progenitors	HAUS2	0.313787	-0.011077	0.852557	post_infection_2h
neural progenitors	HAUS3	0.093993	-0.0205977	0.516544	post_infection_2h
neural progenitors	HAUS4	0.851444	-0.000643709	1	post_infection_2h
neural progenitors	HAUS5	0.192416	-0.0100725	0.709938	post_infection_2h
neural progenitors	HAUS6	0.332424	-0.0140379	0.870268	post_infection_2h
neural progenitors	HAUS7	0.301234	-0.00227149	0.838402	post_infection_2h
neural progenitors	HAUS8	0.461918	0.00498134	0.936246	post_infection_2h
neural progenitors	HAVCR2	0.676573	0.0017193	1	post_infection_2h
neural progenitors	HAX1	0.0941338	-0.035955	0.51686	post_infection_2h
neural progenitors	HBA1	0.220496	-0.000739537	0.747335	post_infection_2h
neural progenitors	HBA2	0.413162	-0.000251028	0.919413	post_infection_2h
neural progenitors	HBEGF	0.35103	-0.011466	0.883535	post_infection_2h
neural progenitors	HBG2	0.0660178	-0.000745041	0.434276	post_infection_2h
neural progenitors	HBP1	0.925491	-0.00527568	1	post_infection_2h
neural progenitors	HBQ1	0.808317	-0.00123907	1	post_infection_2h
neural progenitors	HBS1L	0.864439	0.00955716	1	post_infection_2h
neural progenitors	HBZ	0.00119968	-0.00373985	0.0272512	post_infection_2h
neural progenitors	HCCS	0.277839	0.00414964	0.813822	post_infection_2h
neural progenitors	HCFC1	0.394541	0.0169976	0.907456	post_infection_2h
neural progenitors	HCFC1R1	0.95084	-0.00504638	1	post_infection_2h
neural progenitors	HCFC2	0.24851	0.0123217	0.775441	post_infection_2h
neural progenitors	HCG11	0.420101	0.00165544	0.923621	post_infection_2h
neural progenitors	HCG15	0.664197	-0.0010532	1	post_infection_2h
neural progenitors	HCG17	0.0600795	0.00433002	0.414027	post_infection_2h
neural progenitors	HCG18	0.535999	0.00650858	0.974752	post_infection_2h
neural progenitors	HCG22	0.360649	-0.000860418	0.890289	post_infection_2h
neural progenitors	HCG24	0.937409	0.00028562	1	post_infection_2h
neural progenitors	HCG25	0.661576	0.00198247	1	post_infection_2h
neural progenitors	HCG27	0.915129	-0.000545053	1	post_infection_2h
neural progenitors	HCG9	0.0913512	-0.00553926	0.510595	post_infection_2h
neural progenitors	HCLS1	0.784971	0.000529565	1	post_infection_2h
neural progenitors	HCN1	0.940998	-0.000359634	1	post_infection_2h
neural progenitors	HCN2	0.797802	0.00067195	1	post_infection_2h
neural progenitors	HCN3	0.979022	-0.000648461	1	post_infection_2h
neural progenitors	HCN4	0.525429	0.00189958	0.969304	post_infection_2h
neural progenitors	HCRT	0.0542076	-0.00292203	0.39509	post_infection_2h
neural progenitors	HCRTR2	0.0548615	0.00123959	0.397763	post_infection_2h
neural progenitors	HCST	0.802865	-0.000518174	1	post_infection_2h
neural progenitors	HDAC1	0.20061	-0.00408128	0.716216	post_infection_2h
neural progenitors	HDAC10	0.26435	-0.01064	0.795989	post_infection_2h
neural progenitors	HDAC11	0.202508	0.00841007	0.719101	post_infection_2h
neural progenitors	HDAC2	0.563248	0.024596	0.991153	post_infection_2h
neural progenitors	HDAC2-AS2	0.543824	-0.00149066	0.979588	post_infection_2h
neural progenitors	HDAC3	0.0210935	0.0484534	0.220324	post_infection_2h
neural progenitors	HDAC4	0.804365	-0.00512442	1	post_infection_2h
neural progenitors	HDAC5	0.000809701	0.0451281	0.0197844	post_infection_2h
neural progenitors	HDAC6	0.00595003	-0.0365192	0.0910584	post_infection_2h
neural progenitors	HDAC7	0.398828	0.00622852	0.909794	post_infection_2h
neural progenitors	HDAC8	0.165563	0.00638011	0.671952	post_infection_2h
neural progenitors	HDAC9	0.37277	-0.0236121	0.899728	post_infection_2h
neural progenitors	HDDC2	0.000998743	-0.0426303	0.0232908	post_infection_2h
neural progenitors	HDDC3	0.0540329	-0.0230862	0.394379	post_infection_2h
neural progenitors	HDGF	0.518238	0.0223732	0.965697	post_infection_2h
neural progenitors	HDGFL2	0.942517	-0.00728676	1	post_infection_2h
neural progenitors	HDGFL3	0.000185242	0.0786952	0.00617929	post_infection_2h
neural progenitors	HDHD2	0.12413	-0.0131722	0.590297	post_infection_2h
neural progenitors	HDHD3	0.39852	0.00637687	0.909743	post_infection_2h
neural progenitors	HDHD5	0.00713786	0.0513637	0.103917	post_infection_2h
neural progenitors	HDHD5-AS1	0.403063	0.00289686	0.912941	post_infection_2h
neural progenitors	HDLBP	0.0190639	-0.0660965	0.206685	post_infection_2h
neural progenitors	HDX	0.0303225	0.0143995	0.276263	post_infection_2h
neural progenitors	HEATR1	0.521486	0.0110341	0.967675	post_infection_2h
neural progenitors	HEATR3	0.289624	-0.00644715	0.825651	post_infection_2h
neural progenitors	HEATR4	0.527149	0.00195896	0.970031	post_infection_2h
neural progenitors	HEATR5A	0.410475	-0.00753092	0.917745	post_infection_2h
neural progenitors	HEATR5B	0.289984	-0.0100541	0.825832	post_infection_2h
neural progenitors	HEATR6	0.526395	0.0052634	0.969437	post_infection_2h
neural progenitors	HEBP1	0.138906	-0.00085046	0.620696	post_infection_2h
neural progenitors	HEBP2	0.00142827	-0.0591907	0.0314589	post_infection_2h
neural progenitors	HECA	0.866449	-0.00340342	1	post_infection_2h
neural progenitors	HECTD1	0.0104237	0.0511978	0.137359	post_infection_2h
neural progenitors	HECTD2	0.0443879	0.0303666	0.353643	post_infection_2h
neural progenitors	HECTD3	0.768866	-0.00281885	1	post_infection_2h
neural progenitors	HECTD4	0.091481	0.0279753	0.510603	post_infection_2h
neural progenitors	HECW1	0.215022	-0.00405653	0.738415	post_infection_2h
neural progenitors	HECW2	0.845921	-0.000946371	1	post_infection_2h
neural progenitors	HEG1	0.413302	0.0025358	0.919413	post_infection_2h
neural progenitors	HELB	0.473361	0.00752795	0.939902	post_infection_2h
neural progenitors	HELLS	0.126688	-0.0231822	0.596047	post_infection_2h
neural progenitors	HELQ	0.389341	-0.00874393	0.906447	post_infection_2h
neural progenitors	HELZ	0.000635817	0.0773565	0.016468	post_infection_2h
neural progenitors	HELZ2	0.892851	-0.00234431	1	post_infection_2h
neural progenitors	HEMK1	0.363791	-0.0136562	0.892874	post_infection_2h
neural progenitors	HENMT1	0.315377	0.00208909	0.853601	post_infection_2h
neural progenitors	HEPACAM	0.732133	-0.000538873	1	post_infection_2h
neural progenitors	HEPH	0.0851031	0.00587753	0.492289	post_infection_2h
neural progenitors	HEPN1	0.350273	-0.00210815	0.882758	post_infection_2h
neural progenitors	HERC1	0.957425	0.000911493	1	post_infection_2h
neural progenitors	HERC2	0.395721	0.00154138	0.907676	post_infection_2h
neural progenitors	HERC3	0.00428777	0.0301223	0.0723546	post_infection_2h
neural progenitors	HERC4	0.112006	-0.0172292	0.563751	post_infection_2h
neural progenitors	HERC5	0.282786	-0.00456078	0.8184	post_infection_2h
neural progenitors	HERC6	0.21409	0.00207749	0.7368	post_infection_2h
neural progenitors	HERPUD1	0.527813	-0.025071	0.970739	post_infection_2h
neural progenitors	HERPUD2	0.247714	-0.00648371	0.775318	post_infection_2h
neural progenitors	HES1	0.729919	-0.00927291	1	post_infection_2h
neural progenitors	HES2	0.858375	0.000248416	1	post_infection_2h
neural progenitors	HES4	0.00370912	-0.100137	0.0651565	post_infection_2h
neural progenitors	HES5	4.41862e-39	-0.389979	7.82333e-36	post_infection_2h
neural progenitors	HES6	0.334272	-0.021102	0.871934	post_infection_2h
neural progenitors	HES7	0.947386	-0.00092457	1	post_infection_2h
neural progenitors	HESX1	0.349523	-0.00401996	0.881906	post_infection_2h
neural progenitors	HEXA	0.0670351	0.0057055	0.43784	post_infection_2h
neural progenitors	HEXA-AS1	0.331783	-0.00205617	0.869562	post_infection_2h
neural progenitors	HEXB	0.485963	-0.00470537	0.947497	post_infection_2h
neural progenitors	HEXDC	0.846176	0.0067357	1	post_infection_2h
neural progenitors	HEXIM1	4.16952e-05	-0.0637072	0.00180056	post_infection_2h
neural progenitors	HEXIM2	0.37266	-0.0103932	0.899677	post_infection_2h
neural progenitors	HEY1	7.12294e-09	-0.0844502	7.62552e-07	post_infection_2h
neural progenitors	HEY2	0.00107616	0.00861811	0.0248446	post_infection_2h
neural progenitors	HFE	0.659285	-0.000672015	1	post_infection_2h
neural progenitors	HFM1	0.893515	-0.00253534	1	post_infection_2h
neural progenitors	HGF	0.785325	0.00114456	1	post_infection_2h
neural progenitors	HGFAC	0.864328	-0.000109103	1	post_infection_2h
neural progenitors	HGH1	0.879298	-0.00206179	1	post_infection_2h
neural progenitors	HGS	0.2726	-0.0170252	0.807936	post_infection_2h
neural progenitors	HGSNAT	0.174604	-0.0121634	0.686046	post_infection_2h
neural progenitors	HHAT	0.312853	0.00448757	0.852557	post_infection_2h
neural progenitors	HHIP	0.231202	0.00493875	0.760066	post_infection_2h
neural progenitors	HHIP-AS1	0.454415	0.0042568	0.933013	post_infection_2h
neural progenitors	HHIPL1	0.1403	0.00509508	0.623586	post_infection_2h
neural progenitors	HHLA1	0.719609	-0.000592761	1	post_infection_2h
neural progenitors	HHLA3	0.539062	-0.00738573	0.976444	post_infection_2h
neural progenitors	HIBADH	0.468208	-0.00657034	0.938487	post_infection_2h
neural progenitors	HIBCH	0.945787	-0.00516088	1	post_infection_2h
neural progenitors	HIC1	0.988078	3.98194e-05	1	post_infection_2h
neural progenitors	HIC2	0.815088	0.000103618	1	post_infection_2h
neural progenitors	HID1	0.784093	-0.0022645	1	post_infection_2h
neural progenitors	HIF1A	0.00651373	0.0642457	0.0969144	post_infection_2h
neural progenitors	HIF1A-AS2	0.172202	0.00204702	0.682667	post_infection_2h
neural progenitors	HIF1AN	0.308055	-0.0123786	0.846944	post_infection_2h
neural progenitors	HIF3A	0.557768	0.0125197	0.987729	post_infection_2h
neural progenitors	HIGD1A	0.372552	-0.0255767	0.899604	post_infection_2h
neural progenitors	HIGD1B	0.930148	-0.00020423	1	post_infection_2h
neural progenitors	HIGD2A	0.23938	0.00512069	0.766528	post_infection_2h
neural progenitors	HIKESHI	0.00309075	-0.0261417	0.0562815	post_infection_2h
neural progenitors	HILPDA	2.4581e-20	0.258927	1.22996e-17	post_infection_2h
neural progenitors	HINFP	0.00295341	-0.0351385	0.0543394	post_infection_2h
neural progenitors	HINT1	0.681187	0.00347918	1	post_infection_2h
neural progenitors	HINT2	3.0593e-05	-0.0621965	0.00138887	post_infection_2h
neural progenitors	HINT3	0.0445813	-0.0291167	0.354571	post_infection_2h
neural progenitors	HIP1	0.465007	0.0122482	0.937558	post_infection_2h
neural progenitors	HIP1R	0.914198	-0.00302038	1	post_infection_2h
neural progenitors	HIPK1	0.0858301	-0.029491	0.4935	post_infection_2h
neural progenitors	HIPK1-AS1	0.860579	0.00116694	1	post_infection_2h
neural progenitors	HIPK2	0.00124907	-0.0626435	0.027994	post_infection_2h
neural progenitors	HIPK3	0.646313	-0.0102427	1	post_infection_2h
neural progenitors	HIPK4	0.225023	-0.000457773	0.753901	post_infection_2h
neural progenitors	HIRA	0.581081	-0.00522895	1	post_infection_2h
neural progenitors	HIRIP3	0.0259901	-0.0237414	0.251668	post_infection_2h
neural progenitors	HIST1H1B	0.029796	0.0125203	0.27323	post_infection_2h
neural progenitors	HIST1H1C	8.76244e-05	-0.113417	0.00332265	post_infection_2h
neural progenitors	HIST1H1D	0.00081855	0.0089792	0.0199582	post_infection_2h
neural progenitors	HIST1H1E	0.000520227	0.0885375	0.0140541	post_infection_2h
neural progenitors	HIST1H2AB	0.0581477	-0.00124562	0.409161	post_infection_2h
neural progenitors	HIST1H2AC	0.000666895	-0.0449375	0.0170365	post_infection_2h
neural progenitors	HIST1H2AE	0.24145	-0.00685307	0.768985	post_infection_2h
neural progenitors	HIST1H2AG	0.5285	-0.00524635	0.970998	post_infection_2h
neural progenitors	HIST1H2AH	0.476547	0.00165236	0.942102	post_infection_2h
neural progenitors	HIST1H2AI	0.0539181	-0.00114504	0.393999	post_infection_2h
neural progenitors	HIST1H2AJ	0.889042	-1.67832e-05	1	post_infection_2h
neural progenitors	HIST1H2AK	0.928781	0.00134334	1	post_infection_2h
neural progenitors	HIST1H2AL	0.821981	0.00088862	1	post_infection_2h
neural progenitors	HIST1H2AM	0.0023287	0.00303773	0.0448533	post_infection_2h
neural progenitors	HIST1H2BB	0.207732	-0.000653468	0.72665	post_infection_2h
neural progenitors	HIST1H2BC	0.809851	-0.00138342	1	post_infection_2h
neural progenitors	HIST1H2BD	2.9498e-05	-0.0297014	0.00134714	post_infection_2h
neural progenitors	HIST1H2BE	0.0607389	-0.00587061	0.41608	post_infection_2h
neural progenitors	HIST1H2BF	0.125697	-0.00719857	0.593959	post_infection_2h
neural progenitors	HIST1H2BG	8.67537e-12	-0.0587292	1.41618e-09	post_infection_2h
neural progenitors	HIST1H2BH	0.167075	-0.00527182	0.674612	post_infection_2h
neural progenitors	HIST1H2BJ	9.07524e-12	-0.0352805	1.46073e-09	post_infection_2h
neural progenitors	HIST1H2BK	0.509203	-0.00147025	0.959985	post_infection_2h
neural progenitors	HIST1H2BL	0.40103	-0.000283973	0.910902	post_infection_2h
neural progenitors	HIST1H2BM	0.965148	-3.69469e-05	1	post_infection_2h
neural progenitors	HIST1H2BN	7.62253e-05	-0.0338929	0.00296365	post_infection_2h
neural progenitors	HIST1H3A	0.237801	-0.00240278	0.765011	post_infection_2h
neural progenitors	HIST1H3B	0.756258	0.00043481	1	post_infection_2h
neural progenitors	HIST1H3E	0.993171	0.000129917	1	post_infection_2h
neural progenitors	HIST1H3F	0.861167	3.11631e-05	1	post_infection_2h
neural progenitors	HIST1H3G	0.516535	-0.000991432	0.964498	post_infection_2h
neural progenitors	HIST1H3H	0.142086	-0.00820632	0.626751	post_infection_2h
neural progenitors	HIST1H3I	1	-5.68305e-05	1	post_infection_2h
neural progenitors	HIST1H3J	0.215685	-0.000693108	0.739194	post_infection_2h
neural progenitors	HIST1H4A	0.485403	-0.00178091	0.947497	post_infection_2h
neural progenitors	HIST1H4B	0.929339	-0.000366789	1	post_infection_2h
neural progenitors	HIST1H4C	5.55603e-09	0.157885	6.03222e-07	post_infection_2h
neural progenitors	HIST1H4D	0.893813	0.000386608	1	post_infection_2h
neural progenitors	HIST1H4E	0.639544	-0.00353508	1	post_infection_2h
neural progenitors	HIST1H4H	0.627066	-0.000183327	1	post_infection_2h
neural progenitors	HIST1H4I	0.977318	-0.00015293	1	post_infection_2h
neural progenitors	HIST1H4J	0.00158758	0.0117602	0.0343061	post_infection_2h
neural progenitors	HIST2H2AB	0.173755	0.00212839	0.685051	post_infection_2h
neural progenitors	HIST2H2AC	5.32531e-05	0.0360076	0.00221392	post_infection_2h
neural progenitors	HIST2H2BE	6.14683e-05	-0.0316697	0.0024865	post_infection_2h
neural progenitors	HIST2H2BF	3.64798e-12	-0.0421988	6.37889e-10	post_infection_2h
neural progenitors	HIST2H4B	0.21368	-0.000459834	0.736157	post_infection_2h
neural progenitors	HIST3H2A	9.42545e-05	0.0797104	0.00355066	post_infection_2h
neural progenitors	HIST3H2BB	0.907889	-0.00101458	1	post_infection_2h
neural progenitors	HIVEP1	0.277186	0.00902463	0.813131	post_infection_2h
neural progenitors	HIVEP2	0.29052	0.0153236	0.826156	post_infection_2h
neural progenitors	HIVEP3	0.592916	-0.00144759	1	post_infection_2h
neural progenitors	HJURP	0.921973	-0.000130266	1	post_infection_2h
neural progenitors	HK1	0.000226298	0.0806376	0.00718441	post_infection_2h
neural progenitors	HK2	1.47851e-18	0.201034	6.18742e-16	post_infection_2h
neural progenitors	HKDC1	0.0291845	0.00451159	0.270069	post_infection_2h
neural progenitors	HKR1	0.429858	-0.0111617	0.927818	post_infection_2h
neural progenitors	HLA-A	0.0156093	0.0434596	0.180862	post_infection_2h
neural progenitors	HLA-B	0.150125	0.0181622	0.64455	post_infection_2h
neural progenitors	HLA-C	0.721072	0.00897445	1	post_infection_2h
neural progenitors	HLA-DMA	0.368969	-0.00250377	0.897304	post_infection_2h
neural progenitors	HLA-DMB	0.352645	0.000258355	0.885536	post_infection_2h
neural progenitors	HLA-DOA	0.0643191	-0.00200155	0.42837	post_infection_2h
neural progenitors	HLA-DOB	0.998105	5.1521e-05	1	post_infection_2h
neural progenitors	HLA-DPA1	0.599364	-0.00122862	1	post_infection_2h
neural progenitors	HLA-DPB1	0.714457	-0.00366359	1	post_infection_2h
neural progenitors	HLA-DQB1	0.994001	0.000139225	1	post_infection_2h
neural progenitors	HLA-DRA	0.99171	5.46565e-05	1	post_infection_2h
neural progenitors	HLA-DRB1	0.0272158	0.00627035	0.259175	post_infection_2h
neural progenitors	HLA-E	0.334547	-0.00756831	0.872244	post_infection_2h
neural progenitors	HLA-F	0.0209582	0.00142733	0.21937	post_infection_2h
neural progenitors	HLA-G	0.757814	4.23262e-05	1	post_infection_2h
neural progenitors	HLCS	0.92338	-0.00152461	1	post_infection_2h
neural progenitors	HLF	0.620966	0.00450506	1	post_infection_2h
neural progenitors	HLTF	0.012293	0.0688678	0.154978	post_infection_2h
neural progenitors	HLX	0.709435	0.000797184	1	post_infection_2h
neural progenitors	HM13	0.473317	0.00366321	0.939896	post_infection_2h
neural progenitors	HMBOX1	0.057981	-0.0332669	0.408411	post_infection_2h
neural progenitors	HMBS	0.0967705	-0.0159295	0.525208	post_infection_2h
neural progenitors	HMCES	0.833564	0.00387644	1	post_infection_2h
neural progenitors	HMCN1	0.954353	0.000314153	1	post_infection_2h
neural progenitors	HMCN2	0.965924	0.000167839	1	post_infection_2h
neural progenitors	HMG20A	0.95332	-0.00206596	1	post_infection_2h
neural progenitors	HMG20B	0.50056	0.00632911	0.955261	post_infection_2h
neural progenitors	HMGA1	0.291293	-0.0205986	0.827332	post_infection_2h
neural progenitors	HMGA2	0.0960581	-0.0197198	0.522811	post_infection_2h
neural progenitors	HMGB1	0.497054	-0.00518635	0.953192	post_infection_2h
neural progenitors	HMGB2	0.00210961	-0.0900148	0.0418954	post_infection_2h
neural progenitors	HMGB3	0.0773053	0.0371283	0.470973	post_infection_2h
neural progenitors	HMGCL	0.29487	-0.0135237	0.832561	post_infection_2h
neural progenitors	HMGCLL1	0.209036	0.00326913	0.728815	post_infection_2h
neural progenitors	HMGCR	0.793373	0.00710834	1	post_infection_2h
neural progenitors	HMGCS1	2.41258e-21	-0.282603	1.2914e-18	post_infection_2h
neural progenitors	HMGN1	0.000967661	-0.0681993	0.0227504	post_infection_2h
neural progenitors	HMGN2	0.000116751	0.0877749	0.00421201	post_infection_2h
neural progenitors	HMGN3	0.383693	-0.030935	0.904939	post_infection_2h
neural progenitors	HMGN3-AS1	0.516136	-0.000466372	0.964498	post_infection_2h
neural progenitors	HMGN4	0.848954	0.00350596	1	post_infection_2h
neural progenitors	HMGN5	0.268662	-0.00423908	0.802673	post_infection_2h
neural progenitors	HMGXB3	0.00276207	0.0622835	0.0515192	post_infection_2h
neural progenitors	HMGXB4	0.0022671	0.0721122	0.0438135	post_infection_2h
neural progenitors	HMMR	0.294467	-0.00367093	0.832337	post_infection_2h
neural progenitors	HMOX1	0.537694	-0.004965	0.976055	post_infection_2h
neural progenitors	HMOX2	0.00786116	0.0266507	0.111754	post_infection_2h
neural progenitors	HMSD	0.385173	0.000644791	0.905176	post_infection_2h
neural progenitors	HMX1	0.610142	0.00322209	1	post_infection_2h
neural progenitors	HNF1A	0.820799	0.000490299	1	post_infection_2h
neural progenitors	HNF4G	0.718543	-0.000958954	1	post_infection_2h
neural progenitors	HNMT	0.621569	0.00110144	1	post_infection_2h
neural progenitors	HNRNPA0	0.260708	0.0376413	0.79158	post_infection_2h
neural progenitors	HNRNPA1	1.98305e-10	0.131632	2.66923e-08	post_infection_2h
neural progenitors	HNRNPA1L2	0.748648	-0.00280975	1	post_infection_2h
neural progenitors	HNRNPA1P48	0.000188132	0.0334049	0.00624855	post_infection_2h
neural progenitors	HNRNPA2B1	2.01277e-13	-0.155934	4.58691e-11	post_infection_2h
neural progenitors	HNRNPA3	2.91034e-10	0.140157	3.82785e-08	post_infection_2h
neural progenitors	HNRNPAB	0.222522	-0.0297851	0.750373	post_infection_2h
neural progenitors	HNRNPC	0.000297435	-0.0780512	0.00903175	post_infection_2h
neural progenitors	HNRNPD	0.437902	-0.0269688	0.929106	post_infection_2h
neural progenitors	HNRNPDL	0.0556685	-0.0101362	0.400914	post_infection_2h
neural progenitors	HNRNPF	0.210327	0.0357203	0.731038	post_infection_2h
neural progenitors	HNRNPH1	0.668506	-0.00897424	1	post_infection_2h
neural progenitors	HNRNPH2	0.238701	0.0306864	0.765847	post_infection_2h
neural progenitors	HNRNPH3	0.187994	0.0144997	0.707812	post_infection_2h
neural progenitors	HNRNPK	4.97439e-11	0.136831	7.20098e-09	post_infection_2h
neural progenitors	HNRNPL	0.493478	0.0207579	0.950811	post_infection_2h
neural progenitors	HNRNPLL	0.00632193	0.0455926	0.095168	post_infection_2h
neural progenitors	HNRNPM	5.1015e-10	-0.131887	6.55984e-08	post_infection_2h
neural progenitors	HNRNPR	0.00405116	0.0498274	0.0692134	post_infection_2h
neural progenitors	HNRNPU	0.37131	0.00636889	0.898679	post_infection_2h
neural progenitors	HNRNPUL1	5.26377e-06	-0.10425	0.000300696	post_infection_2h
neural progenitors	HNRNPUL2	0.841798	-0.000915504	1	post_infection_2h
neural progenitors	HNRNPUL2-BSCL2	0.474515	0.000771615	0.940233	post_infection_2h
neural progenitors	HOGA1	0.61495	0.00106643	1	post_infection_2h
neural progenitors	HOMER1	0.175382	0.00845935	0.68781	post_infection_2h
neural progenitors	HOMER2	0.674504	0.00426441	1	post_infection_2h
neural progenitors	HOMER3	0.0390401	-0.0347856	0.322768	post_infection_2h
neural progenitors	HOMER3-AS1	1	8.10378e-06	1	post_infection_2h
neural progenitors	HOMEZ	0.346043	0.00591801	0.880026	post_infection_2h
neural progenitors	HOOK1	0.88645	0.000784083	1	post_infection_2h
neural progenitors	HOOK2	0.902616	-3.49979e-05	1	post_infection_2h
neural progenitors	HOOK3	0.216526	0.0321219	0.740817	post_infection_2h
neural progenitors	HOPX	1.12107e-05	-0.0645511	0.000581163	post_infection_2h
neural progenitors	HOTAIRM1	0.356665	0.000169834	0.888404	post_infection_2h
neural progenitors	HOXA4	0.283139	-0.000173069	0.818873	post_infection_2h
neural progenitors	HOXA6	0.36466	0.000512351	0.893559	post_infection_2h
neural progenitors	HOXC-AS1	0.894308	0.000270112	1	post_infection_2h
neural progenitors	HOXC10	0.0539194	-0.000946525	0.393999	post_infection_2h
neural progenitors	HOXC13	0.502219	-9.22396e-05	0.955496	post_infection_2h
neural progenitors	HOXC9	0.888504	-0.000151765	1	post_infection_2h
neural progenitors	HOXD9	0.774035	0.000917389	1	post_infection_2h
neural progenitors	HP	0.864858	-0.000187261	1	post_infection_2h
neural progenitors	HP1BP3	0.015733	-0.0466622	0.181699	post_infection_2h
neural progenitors	HPCA	0.021788	0.0138331	0.225189	post_infection_2h
neural progenitors	HPCAL1	0.757746	-0.00880912	1	post_infection_2h
neural progenitors	HPCAL4	0.45882	0.00935901	0.935315	post_infection_2h
neural progenitors	HPF1	0.809419	-0.00537758	1	post_infection_2h
neural progenitors	HPGD	0.960304	0.000248783	1	post_infection_2h
neural progenitors	HPRT1	0.15895	0.0151615	0.661026	post_infection_2h
neural progenitors	HPS1	0.797465	0.00439725	1	post_infection_2h
neural progenitors	HPS3	0.887566	-0.00397222	1	post_infection_2h
neural progenitors	HPS4	0.569835	-0.0146833	0.994899	post_infection_2h
neural progenitors	HPS5	0.383506	-0.0143231	0.904939	post_infection_2h
neural progenitors	HPS6	0.0878842	-0.0140646	0.500453	post_infection_2h
neural progenitors	HPSE	0.0608729	-0.00112003	0.416874	post_infection_2h
neural progenitors	HPX	0.0669012	-0.00331661	0.437117	post_infection_2h
neural progenitors	HR	0.393999	0.00324696	0.90711	post_infection_2h
neural progenitors	HRAS	0.0978529	0.00107177	0.527964	post_infection_2h
neural progenitors	HRASLS	0.0071923	0.0122993	0.104379	post_infection_2h
neural progenitors	HRC	0.779978	-0.000686663	1	post_infection_2h
neural progenitors	HRCT1	0.741513	0.000120139	1	post_infection_2h
neural progenitors	HRH1	0.344735	-0.00145618	0.879538	post_infection_2h
neural progenitors	HRH2	0.0228297	0.00281813	0.232099	post_infection_2h
neural progenitors	HRH3	0.000383483	0.0353352	0.0109921	post_infection_2h
neural progenitors	HRH4	0.767034	0.000379691	1	post_infection_2h
neural progenitors	HRK	0.0796455	0.00566045	0.477694	post_infection_2h
neural progenitors	HS1BP3	0.905309	-0.00270254	1	post_infection_2h
neural progenitors	HS2ST1	0.68837	0.00885773	1	post_infection_2h
neural progenitors	HS3ST1	0.230928	0.00332108	0.760066	post_infection_2h
neural progenitors	HS3ST2	0.900871	-0.000335554	1	post_infection_2h
neural progenitors	HS3ST3A1	0.349709	0.000215212	0.881946	post_infection_2h
neural progenitors	HS3ST3B1	0.474979	-0.00104432	0.940578	post_infection_2h
neural progenitors	HS3ST4	0.302792	0.00329531	0.841459	post_infection_2h
neural progenitors	HS3ST5	0.725183	-6.99675e-05	1	post_infection_2h
neural progenitors	HS6ST1	1.02657e-09	0.0688544	1.27035e-07	post_infection_2h
neural progenitors	HS6ST2	0.395647	-0.0184614	0.907676	post_infection_2h
neural progenitors	HS6ST3	0.0801819	-0.00860138	0.478989	post_infection_2h
neural progenitors	HSBP1	0.0178634	-0.059868	0.197674	post_infection_2h
neural progenitors	HSBP1L1	0.757717	-0.00137984	1	post_infection_2h
neural progenitors	HSCB	0.874159	0.000416282	1	post_infection_2h
neural progenitors	HSD11B1L	0.289056	0.0173515	0.824771	post_infection_2h
neural progenitors	HSD11B2	0.85532	-5.18069e-05	1	post_infection_2h
neural progenitors	HSD17B1	0.385907	0.0013862	0.905569	post_infection_2h
neural progenitors	HSD17B10	0.830949	0.00601358	1	post_infection_2h
neural progenitors	HSD17B11	0.610116	-0.00415724	1	post_infection_2h
neural progenitors	HSD17B12	0.653762	-0.011538	1	post_infection_2h
neural progenitors	HSD17B13	0.999373	1.76137e-05	1	post_infection_2h
neural progenitors	HSD17B14	0.925307	-0.00309872	1	post_infection_2h
neural progenitors	HSD17B2	0.634542	-0.000172984	1	post_infection_2h
neural progenitors	HSD17B4	0.24162	0.0240212	0.769102	post_infection_2h
neural progenitors	HSD17B6	0.307182	-0.00322409	0.845944	post_infection_2h
neural progenitors	HSD17B7	0.0018792	-0.0465883	0.0386537	post_infection_2h
neural progenitors	HSD17B8	0.509168	0.00190816	0.959985	post_infection_2h
neural progenitors	HSD3B7	0.889191	0.00106805	1	post_infection_2h
neural progenitors	HSDL1	0.00947306	0.0393415	0.12826	post_infection_2h
neural progenitors	HSDL2	0.091711	-0.00892049	0.511139	post_infection_2h
neural progenitors	HSF1	0.0528094	-0.0288456	0.390657	post_infection_2h
neural progenitors	HSF2	0.139517	-0.0273784	0.621784	post_infection_2h
neural progenitors	HSF2BP	0.338712	-0.00577772	0.874755	post_infection_2h
neural progenitors	HSF4	0.356749	0.00548784	0.888404	post_infection_2h
neural progenitors	HSH2D	0.893813	4.65494e-05	1	post_infection_2h
neural progenitors	HSP90AA1	1.56141e-112	-0.665734	3.59391e-108	post_infection_2h
neural progenitors	HSP90AB1	1.8809e-26	-0.197147	1.49285e-23	post_infection_2h
neural progenitors	HSP90B1	2.99091e-25	0.24568	2.1513e-22	post_infection_2h
neural progenitors	HSPA12A	0.287791	0.00248939	0.823484	post_infection_2h
neural progenitors	HSPA12B	0.85339	-5.80341e-05	1	post_infection_2h
neural progenitors	HSPA13	2.55766e-09	0.139499	2.94349e-07	post_infection_2h
neural progenitors	HSPA14	0.0286066	-0.0176013	0.267875	post_infection_2h
neural progenitors	HSPA14.1	0.315351	-0.0128788	0.853601	post_infection_2h
neural progenitors	HSPA1A	9.90934e-41	-0.291422	1.90069e-37	post_infection_2h
neural progenitors	HSPA1B	2.74789e-96	-0.552276	3.16241e-92	post_infection_2h
neural progenitors	HSPA1L	0.250455	-0.00294594	0.778806	post_infection_2h
neural progenitors	HSPA2	0.55563	-0.00179465	0.986867	post_infection_2h
neural progenitors	HSPA4	0.708277	0.0125353	1	post_infection_2h
neural progenitors	HSPA4L	8.61837e-07	-0.0774199	5.95703e-05	post_infection_2h
neural progenitors	HSPA5	6.70258e-20	0.209234	3.14844e-17	post_infection_2h
neural progenitors	HSPA6	3.5857e-16	-0.0616014	1.17903e-13	post_infection_2h
neural progenitors	HSPA8	1.9685e-29	-0.303186	1.67811e-26	post_infection_2h
neural progenitors	HSPA9	7.66412e-07	-0.124462	5.4446e-05	post_infection_2h
neural progenitors	HSPB1	1.43562e-49	-0.367151	4.27661e-46	post_infection_2h
neural progenitors	HSPB11	0.263604	-0.0163719	0.794992	post_infection_2h
neural progenitors	HSPB2	0.835335	-8.306e-05	1	post_infection_2h
neural progenitors	HSPB6	0.616258	-0.00136526	1	post_infection_2h
neural progenitors	HSPB8	0.21037	0.00158966	0.731038	post_infection_2h
neural progenitors	HSPB9	0.00264489	-0.00974854	0.0498178	post_infection_2h
neural progenitors	HSPBAP1	0.646397	0.000145451	1	post_infection_2h
neural progenitors	HSPBP1	0.886431	0.00173965	1	post_infection_2h
neural progenitors	HSPD1	9.491e-14	-0.173846	2.27557e-11	post_infection_2h
neural progenitors	HSPE1	1.74809e-13	-0.172537	4.06423e-11	post_infection_2h
neural progenitors	HSPG2	0.731902	-0.000887153	1	post_infection_2h
neural progenitors	HSPH1	6.50869e-42	-0.325324	1.36191e-38	post_infection_2h
neural progenitors	HTATIP2	0.454808	0.00014446	0.933097	post_infection_2h
neural progenitors	HTATSF1	0.123525	0.0225397	0.589231	post_infection_2h
neural progenitors	HTD2	0.99757	-4.26846e-05	1	post_infection_2h
neural progenitors	HTR1D	0.0298522	-0.00111084	0.273503	post_infection_2h
neural progenitors	HTR2A	0.564327	0.00296132	0.99185	post_infection_2h
neural progenitors	HTR2B	0.446275	0.000360349	0.929477	post_infection_2h
neural progenitors	HTR2C	0.855706	-0.000351656	1	post_infection_2h
neural progenitors	HTR3A	0.0452607	0.000705412	0.358075	post_infection_2h
neural progenitors	HTR5A	0.966048	0.000111402	1	post_infection_2h
neural progenitors	HTRA1	0.239694	0.0123942	0.766681	post_infection_2h
neural progenitors	HTRA2	0.167107	0.00518539	0.674612	post_infection_2h
neural progenitors	HTRA3	0.497892	-0.000868408	0.953689	post_infection_2h
neural progenitors	HTT	0.111181	0.0185235	0.56196	post_infection_2h
neural progenitors	HUNK	0.738419	-0.00419845	1	post_infection_2h
neural progenitors	HUS1	0.0681904	0.0211992	0.442248	post_infection_2h
neural progenitors	HUS1B	0.967974	-0.000494166	1	post_infection_2h
neural progenitors	HUWE1	0.0137176	0.0547731	0.166266	post_infection_2h
neural progenitors	HVCN1	0.257767	-0.00393075	0.788336	post_infection_2h
neural progenitors	HYAL1	0.520445	0.000635642	0.966981	post_infection_2h
neural progenitors	HYAL2	0.00475145	0.0356505	0.0779535	post_infection_2h
neural progenitors	HYAL3	0.647828	-0.00116218	1	post_infection_2h
neural progenitors	HYDIN	0.0387819	0.00661526	0.322203	post_infection_2h
neural progenitors	HYI	0.328363	0.0230151	0.866092	post_infection_2h
neural progenitors	HYKK	0.388767	-0.00386608	0.906244	post_infection_2h
neural progenitors	HYLS1	0.237775	-0.00688888	0.765011	post_infection_2h
neural progenitors	HYOU1	0.746339	0.00958636	1	post_infection_2h
neural progenitors	HYPK	0.00171331	-0.0353921	0.0361792	post_infection_2h
neural progenitors	IAH1	0.000351706	0.0522202	0.0102601	post_infection_2h
neural progenitors	IAPP	0.966758	0.000324058	1	post_infection_2h
neural progenitors	IARS	0.0287736	-0.0469383	0.268022	post_infection_2h
neural progenitors	IARS2	0.0148535	-0.0285452	0.175504	post_infection_2h
neural progenitors	IBA57	0.977114	-0.00166584	1	post_infection_2h
neural progenitors	IBA57-DT	0.469912	-0.000172767	0.938487	post_infection_2h
neural progenitors	IBTK	0.49033	0.0100051	0.94955	post_infection_2h
neural progenitors	ICA1	0.925811	0.000880832	1	post_infection_2h
neural progenitors	ICA1L	0.894891	4.85332e-05	1	post_infection_2h
neural progenitors	ICAM1	0.9295	0.000253423	1	post_infection_2h
neural progenitors	ICAM3	0.167757	-0.00456295	0.675636	post_infection_2h
neural progenitors	ICAM5	0.276019	-0.00636388	0.811902	post_infection_2h
neural progenitors	ICE1	0.112128	0.0375102	0.564097	post_infection_2h
neural progenitors	ICE2	0.885749	-0.00123113	1	post_infection_2h
neural progenitors	ICK	0.0579207	0.0234465	0.408411	post_infection_2h
neural progenitors	ICMT	0.3979	0.0106192	0.909326	post_infection_2h
neural progenitors	ICOSLG	0.998551	-2.47658e-05	1	post_infection_2h
neural progenitors	ID1	2.8507e-06	0.0658511	0.000174044	post_infection_2h
neural progenitors	ID2	0.00186317	0.0434663	0.0384271	post_infection_2h
neural progenitors	ID2-AS1	0.506523	-0.00100047	0.958496	post_infection_2h
neural progenitors	ID3	0.105149	-0.0128445	0.54756	post_infection_2h
neural progenitors	ID4	0.0205985	0.0714214	0.217086	post_infection_2h
neural progenitors	IDE	0.264289	-0.0109394	0.795911	post_infection_2h
neural progenitors	IDH1	0.0515694	-0.0437198	0.385757	post_infection_2h
neural progenitors	IDH1-AS1	0.062757	-0.00656395	0.422731	post_infection_2h
neural progenitors	IDH2	0.177278	0.0303597	0.690303	post_infection_2h
neural progenitors	IDH3A	0.257456	-0.0154223	0.787804	post_infection_2h
neural progenitors	IDH3B	0.253265	-0.0192129	0.782471	post_infection_2h
neural progenitors	IDH3G	0.354854	0.0218709	0.8875	post_infection_2h
neural progenitors	IDI1	1.01986e-08	-0.161972	1.05265e-06	post_infection_2h
neural progenitors	IDI2	0.322446	-0.00183228	0.862161	post_infection_2h
neural progenitors	IDI2-AS1	0.94388	-0.000281632	1	post_infection_2h
neural progenitors	IDNK	0.876127	0.000669341	1	post_infection_2h
neural progenitors	IDS	0.475663	0.0111306	0.941204	post_infection_2h
neural progenitors	IDUA	0.976708	-0.00088163	1	post_infection_2h
neural progenitors	IER2	0.99958	-0.000457095	1	post_infection_2h
neural progenitors	IER3	0.00422213	0.00682934	0.0714564	post_infection_2h
neural progenitors	IER3-AS1	0.416464	0.00295402	0.921442	post_infection_2h
neural progenitors	IER3IP1	0.0152166	0.0446159	0.178058	post_infection_2h
neural progenitors	IER5	7.24818e-07	-0.0807429	5.18816e-05	post_infection_2h
neural progenitors	IER5L	2.31441e-18	-0.176917	9.18462e-16	post_infection_2h
neural progenitors	IFFO1	0.983437	-0.000982841	1	post_infection_2h
neural progenitors	IFFO2	0.481581	-0.00211821	0.945405	post_infection_2h
neural progenitors	IFI16	0.00262068	0.019228	0.0494427	post_infection_2h
neural progenitors	IFI27	1.30556e-05	-0.0236889	0.000666297	post_infection_2h
neural progenitors	IFI27L1	0.062472	0.0293693	0.422048	post_infection_2h
neural progenitors	IFI27L2	0.489979	-0.0212825	0.94955	post_infection_2h
neural progenitors	IFI30	0.237498	-0.00320678	0.765011	post_infection_2h
neural progenitors	IFI35	0.953826	-0.000292482	1	post_infection_2h
neural progenitors	IFI44	0.678961	-0.00439273	1	post_infection_2h
neural progenitors	IFI44L	0.00443359	-0.068667	0.0737873	post_infection_2h
neural progenitors	IFI6	0.580686	-0.0102844	1	post_infection_2h
neural progenitors	IFIH1	0.337126	-0.00180355	0.873571	post_infection_2h
neural progenitors	IFIT1	0.683334	0.00485183	1	post_infection_2h
neural progenitors	IFIT2	0.687258	-0.0012187	1	post_infection_2h
neural progenitors	IFIT3	0.88225	0.000334494	1	post_infection_2h
neural progenitors	IFIT5	0.0029269	0.0228018	0.0540262	post_infection_2h
neural progenitors	IFITM10	0.347361	-0.00140386	0.880917	post_infection_2h
neural progenitors	IFITM3	0.363085	-0.0163553	0.892346	post_infection_2h
neural progenitors	IFNAR1	0.260508	0.0217919	0.791553	post_infection_2h
neural progenitors	IFNAR2	0.807299	0.000337798	1	post_infection_2h
neural progenitors	IFNGR1	7.17423e-05	0.0752363	0.00284216	post_infection_2h
neural progenitors	IFNGR2	0.574163	0.00983989	0.997116	post_infection_2h
neural progenitors	IFNLR1	0.445704	0.000286735	0.929267	post_infection_2h
neural progenitors	IFRD1	2.79089e-05	-0.0939921	0.00128476	post_infection_2h
neural progenitors	IFRD2	0.247688	0.0138336	0.775318	post_infection_2h
neural progenitors	IFT122	0.104268	-0.0126974	0.544821	post_infection_2h
neural progenitors	IFT140	0.982508	-0.00191386	1	post_infection_2h
neural progenitors	IFT172	0.8097	-0.00189024	1	post_infection_2h
neural progenitors	IFT20	0.318929	0.00248659	0.857658	post_infection_2h
neural progenitors	IFT22	0.748959	0.00954644	1	post_infection_2h
neural progenitors	IFT27	0.386573	-0.00793554	0.905646	post_infection_2h
neural progenitors	IFT43	0.96602	0.00313778	1	post_infection_2h
neural progenitors	IFT46	0.466715	-0.00996556	0.937813	post_infection_2h
neural progenitors	IFT52	0.0388482	-0.0427432	0.322223	post_infection_2h
neural progenitors	IFT57	0.470457	0.0166365	0.938552	post_infection_2h
neural progenitors	IFT74	0.708337	0.0103854	1	post_infection_2h
neural progenitors	IFT74-AS1	0.353596	-0.00136976	0.886399	post_infection_2h
neural progenitors	IFT80	0.874583	0.0027293	1	post_infection_2h
neural progenitors	IFT81	0.653422	-0.000383633	1	post_infection_2h
neural progenitors	IFT88	0.00373366	0.0327803	0.0654513	post_infection_2h
neural progenitors	IGBP1	0.0856007	0.0489157	0.493157	post_infection_2h
neural progenitors	IGBP1-AS1	0.0602456	0.00080793	0.414799	post_infection_2h
neural progenitors	IGBP1-AS2	0.59866	-0.000615033	1	post_infection_2h
neural progenitors	IGDCC3	0.132787	0.0242461	0.608743	post_infection_2h
neural progenitors	IGDCC4	0.193465	-0.00574238	0.709938	post_infection_2h
neural progenitors	IGF1	0.676974	-0.00169688	1	post_infection_2h
neural progenitors	IGF1R	0.340568	0.0196382	0.876632	post_infection_2h
neural progenitors	IGF2.1	0.110259	0.00105799	0.559642	post_infection_2h
neural progenitors	IGF2BP1	0.337107	-0.0238643	0.873571	post_infection_2h
neural progenitors	IGF2BP2	0.997045	-0.00183409	1	post_infection_2h
neural progenitors	IGF2BP2-AS1	0.632228	-0.00142212	1	post_infection_2h
neural progenitors	IGF2BP3	0.357693	0.0253307	0.889574	post_infection_2h
neural progenitors	IGF2R	0.874768	-0.00672698	1	post_infection_2h
neural progenitors	IGFALS	0.922114	-0.000532446	1	post_infection_2h
neural progenitors	IGFBP2	2.47089e-55	0.494022	1.42181e-51	post_infection_2h
neural progenitors	IGFBP3	0.762106	0.00014542	1	post_infection_2h
neural progenitors	IGFBP4	0.0550197	-0.0240316	0.398737	post_infection_2h
neural progenitors	IGFBP5	9.96577e-05	0.0947596	0.0037156	post_infection_2h
neural progenitors	IGFBP6	0.778319	0.000456527	1	post_infection_2h
neural progenitors	IGFBP7	0.068755	0.00103773	0.444256	post_infection_2h
neural progenitors	IGFBP7-AS1	0.251674	-0.0027729	0.780383	post_infection_2h
neural progenitors	IGFBPL1	0.940591	-0.000855917	1	post_infection_2h
neural progenitors	IGFL2	0.967977	-0.000174752	1	post_infection_2h
neural progenitors	IGFL4	0.592087	0.00171331	1	post_infection_2h
neural progenitors	IGFLR1	0.545723	-0.000535551	0.980251	post_infection_2h
neural progenitors	IGFN1	0.926855	-8.12707e-05	1	post_infection_2h
neural progenitors	IGHEP2	0.526443	-0.00169341	0.969449	post_infection_2h
neural progenitors	IGHMBP2	0.525974	-0.0118565	0.969304	post_infection_2h
neural progenitors	IGIP	0.494078	0.00228239	0.951354	post_infection_2h
neural progenitors	IGLL1	0.20995	-0.000469998	0.730975	post_infection_2h
neural progenitors	IGLON5	0.148122	0.0140515	0.640609	post_infection_2h
neural progenitors	IGSF1	0.0167406	0.00815802	0.188789	post_infection_2h
neural progenitors	IGSF10	0.737425	-0.00159898	1	post_infection_2h
neural progenitors	IGSF11	0.281999	-0.00348988	0.818009	post_infection_2h
neural progenitors	IGSF21	0.0500991	0.011817	0.379569	post_infection_2h
neural progenitors	IGSF22	0.730389	0.000342455	1	post_infection_2h
neural progenitors	IGSF3	0.903376	0.00519749	1	post_infection_2h
neural progenitors	IGSF5	0.48747	0.00230901	0.947697	post_infection_2h
neural progenitors	IGSF6	0.188733	0.00686785	0.707972	post_infection_2h
neural progenitors	IGSF8	0.415379	0.0219128	0.920949	post_infection_2h
neural progenitors	IGSF9	0.708808	0.00524524	1	post_infection_2h
neural progenitors	IGSF9B	0.765169	0.00274324	1	post_infection_2h
neural progenitors	IK	0.00677231	-0.0637104	0.0996664	post_infection_2h
neural progenitors	IKBIP	0.0413789	-0.0241323	0.337139	post_infection_2h
neural progenitors	IKBKB	0.373271	-0.0113177	0.899841	post_infection_2h
neural progenitors	IKBKE	0.457792	0.00173326	0.934843	post_infection_2h
neural progenitors	IKBKG	0.0740078	0.0106391	0.461235	post_infection_2h
neural progenitors	IKZF1	0.968713	-0.000186519	1	post_infection_2h
neural progenitors	IKZF2	0.279008	0.00453849	0.81476	post_infection_2h
neural progenitors	IKZF3	0.663132	-0.00100553	1	post_infection_2h
neural progenitors	IKZF4	0.831011	-0.00493317	1	post_infection_2h
neural progenitors	IKZF5	0.863311	0.00401147	1	post_infection_2h
neural progenitors	IL10RA	0.429005	-0.00268992	0.927281	post_infection_2h
neural progenitors	IL10RB	0.819559	-0.000949494	1	post_infection_2h
neural progenitors	IL10RB-DT	0.8156	0.00100613	1	post_infection_2h
neural progenitors	IL11	0.974317	0.00015628	1	post_infection_2h
neural progenitors	IL11RA	0.366208	-0.00716084	0.894704	post_infection_2h
neural progenitors	IL12A	0.109455	-0.000844013	0.55796	post_infection_2h
neural progenitors	IL12A-AS1	0.885305	-2.86809e-05	1	post_infection_2h
neural progenitors	IL12RB2	0.786957	0.000703201	1	post_infection_2h
neural progenitors	IL13	0.775222	-0.000283834	1	post_infection_2h
neural progenitors	IL13RA1	0.622961	-0.000223415	1	post_infection_2h
neural progenitors	IL13RA2	0.542819	0.00272985	0.978699	post_infection_2h
neural progenitors	IL15	0.952902	-0.000135547	1	post_infection_2h
neural progenitors	IL17C	0.983601	0.000139789	1	post_infection_2h
neural progenitors	IL17D	0.0992922	-0.014237	0.531645	post_infection_2h
neural progenitors	IL17RA	0.45901	-0.00222023	0.935315	post_infection_2h
neural progenitors	IL17RB	0.82313	0.000371877	1	post_infection_2h
neural progenitors	IL17RC	0.138658	-0.00503476	0.62055	post_infection_2h
neural progenitors	IL17RD	0.242398	0.000361979	0.769479	post_infection_2h
neural progenitors	IL17RE	0.609166	-0.00270173	1	post_infection_2h
neural progenitors	IL18	0.846993	-0.000562384	1	post_infection_2h
neural progenitors	IL18BP	0.865303	0.00175321	1	post_infection_2h
neural progenitors	IL1RAP	0.920372	-8.35275e-05	1	post_infection_2h
neural progenitors	IL1RAPL1	0.531713	-0.0096367	0.972555	post_infection_2h
neural progenitors	IL1RAPL2	0.10756	0.00256872	0.55283	post_infection_2h
neural progenitors	IL20RB	0.567349	-0.0024816	0.993409	post_infection_2h
neural progenitors	IL21R	0.534227	-0.000741737	0.973591	post_infection_2h
neural progenitors	IL21R-AS1	0.320539	-0.00233332	0.860263	post_infection_2h
neural progenitors	IL23A	0.171508	0.00183606	0.681325	post_infection_2h
neural progenitors	IL27RA	0.567286	0.000626454	0.993409	post_infection_2h
neural progenitors	IL33	0.0327191	-0.0157404	0.289875	post_infection_2h
neural progenitors	IL34	0.00350928	0.00556233	0.062147	post_infection_2h
neural progenitors	IL3RA	0.885567	0.00120461	1	post_infection_2h
neural progenitors	IL4I1	0.910958	0.000109432	1	post_infection_2h
neural progenitors	IL6R	0.732066	0.000922023	1	post_infection_2h
neural progenitors	IL6R-AS1	1	-0.000188682	1	post_infection_2h
neural progenitors	IL6ST	0.537456	0.0105114	0.975966	post_infection_2h
neural progenitors	IL7	0.462489	0.000149466	0.936246	post_infection_2h
neural progenitors	ILDR2	0.941918	0.000993313	1	post_infection_2h
neural progenitors	ILF2	0.0202268	0.0660319	0.214941	post_infection_2h
neural progenitors	ILF3	2.26744e-08	-0.142196	2.21142e-06	post_infection_2h
neural progenitors	ILF3-DT	0.0875118	0.03323	0.499197	post_infection_2h
neural progenitors	ILK	0.594569	-0.0171838	1	post_infection_2h
neural progenitors	ILKAP	0.031055	-0.0353721	0.280751	post_infection_2h
neural progenitors	ILVBL	0.586929	-0.00074989	1	post_infection_2h
neural progenitors	IMMP1L	0.61416	0.0156804	1	post_infection_2h
neural progenitors	IMMP2L	0.252758	0.00764996	0.781743	post_infection_2h
neural progenitors	IMMT	0.871567	-0.00310928	1	post_infection_2h
neural progenitors	IMP3	0.105778	-0.00346295	0.549342	post_infection_2h
neural progenitors	IMP4	0.000205153	-0.0601155	0.00669161	post_infection_2h
neural progenitors	IMPA1	0.538757	-0.0141133	0.976444	post_infection_2h
neural progenitors	IMPA2	0.185734	-0.0059806	0.703709	post_infection_2h
neural progenitors	IMPACT	0.531925	0.00530705	0.972634	post_infection_2h
neural progenitors	IMPAD1	0.47159	-0.0206163	0.939037	post_infection_2h
neural progenitors	IMPDH1	0.134507	0.0152781	0.610581	post_infection_2h
neural progenitors	IMPDH2	0.000164901	-0.0963967	0.005623	post_infection_2h
neural progenitors	IMPG2	0.28937	0.000954625	0.825128	post_infection_2h
neural progenitors	INA	0.01108	0.0387916	0.143999	post_infection_2h
neural progenitors	INAFM1	0.318962	0.00936154	0.857658	post_infection_2h
neural progenitors	INAFM2	0.994522	-0.000266477	1	post_infection_2h
neural progenitors	INAVA	0.331411	-0.00293384	0.869216	post_infection_2h
neural progenitors	INCA1	0.210384	0.00116442	0.731038	post_infection_2h
neural progenitors	INCENP	0.120461	-0.00792538	0.581035	post_infection_2h
neural progenitors	INE2	0.423978	0.00314669	0.925347	post_infection_2h
neural progenitors	INF2	0.0790449	0.0159953	0.47693	post_infection_2h
neural progenitors	ING1	0.0796718	0.0068135	0.477694	post_infection_2h
neural progenitors	ING2	0.00425452	0.0483374	0.0719517	post_infection_2h
neural progenitors	ING3	0.0968179	-0.0215903	0.525208	post_infection_2h
neural progenitors	ING4	0.138433	0.026361	0.620148	post_infection_2h
neural progenitors	ING5	0.736578	-0.00952043	1	post_infection_2h
neural progenitors	INHA	0.902578	0.000962426	1	post_infection_2h
neural progenitors	INHBA	0.0897933	0.00639156	0.506528	post_infection_2h
neural progenitors	INHBA-AS1	0.970118	0.000358874	1	post_infection_2h
neural progenitors	INHBB	0.953536	-0.0023131	1	post_infection_2h
neural progenitors	INHBE	0.946752	-0.000126303	1	post_infection_2h
neural progenitors	INIP	0.612891	-0.00866757	1	post_infection_2h
neural progenitors	INKA1	0.270828	-0.00381227	0.805531	post_infection_2h
neural progenitors	INKA2	0.358445	-0.0014337	0.88995	post_infection_2h
neural progenitors	INMT	0.681685	-0.000512734	1	post_infection_2h
neural progenitors	INO80	0.649196	-0.0127571	1	post_infection_2h
neural progenitors	INO80B	0.41898	-0.00365225	0.923449	post_infection_2h
neural progenitors	INO80C	0.135495	-0.0155212	0.612951	post_infection_2h
neural progenitors	INO80D	0.377486	-0.0176684	0.901678	post_infection_2h
neural progenitors	INO80E	0.485273	-0.00611348	0.947497	post_infection_2h
neural progenitors	INPP1	0.104808	0.00439834	0.546528	post_infection_2h
neural progenitors	INPP4A	0.333143	-0.015885	0.870948	post_infection_2h
neural progenitors	INPP4B	0.995414	0.000171741	1	post_infection_2h
neural progenitors	INPP5A	0.300044	0.00947333	0.83733	post_infection_2h
neural progenitors	INPP5B	0.472579	-0.00657253	0.939485	post_infection_2h
neural progenitors	INPP5D	0.0908422	-0.00977224	0.509358	post_infection_2h
neural progenitors	INPP5E	0.850665	-0.00483315	1	post_infection_2h
neural progenitors	INPP5F	0.433106	-0.0039038	0.929106	post_infection_2h
neural progenitors	INPP5J	0.634524	-0.00341591	1	post_infection_2h
neural progenitors	INPP5K	0.00926714	-0.0197522	0.126364	post_infection_2h
neural progenitors	INPPL1	0.276074	0.00457432	0.81196	post_infection_2h
neural progenitors	INSC	1	5.69054e-05	1	post_infection_2h
neural progenitors	INSIG1	8.02649e-11	-0.146643	1.13341e-08	post_infection_2h
neural progenitors	INSIG2	6.93332e-11	0.16531	9.85087e-09	post_infection_2h
neural progenitors	INSL3	0.313172	-0.00141171	0.852557	post_infection_2h
neural progenitors	INSM1	0.885047	0.00131381	1	post_infection_2h
neural progenitors	INSM2	0.391832	0.000285665	0.906447	post_infection_2h
neural progenitors	INSR	0.2028	0.0211724	0.719679	post_infection_2h
neural progenitors	INTS1	0.0151628	0.0374122	0.17761	post_infection_2h
neural progenitors	INTS10	0.113579	-0.0325599	0.56708	post_infection_2h
neural progenitors	INTS11	0.00928744	-0.048004	0.126491	post_infection_2h
neural progenitors	INTS12	0.799197	-0.00619188	1	post_infection_2h
neural progenitors	INTS13	0.553476	0.00639212	0.985713	post_infection_2h
neural progenitors	INTS14	0.555555	-0.00325694	0.986867	post_infection_2h
neural progenitors	INTS2	0.715233	-0.00599881	1	post_infection_2h
neural progenitors	INTS3	0.348883	-0.0174902	0.881459	post_infection_2h
neural progenitors	INTS4	0.341241	0.00246508	0.877751	post_infection_2h
neural progenitors	INTS5	0.699616	0.00134782	1	post_infection_2h
neural progenitors	INTS6	0.443417	-0.0128844	0.929106	post_infection_2h
neural progenitors	INTS6-AS1	0.878407	-0.000942822	1	post_infection_2h
neural progenitors	INTS6L	0.968117	-0.000380166	1	post_infection_2h
neural progenitors	INTS7	0.0839393	-0.00103247	0.489493	post_infection_2h
neural progenitors	INTS8	0.361479	0.0148803	0.891024	post_infection_2h
neural progenitors	INTS9	0.311217	0.00567246	0.851146	post_infection_2h
neural progenitors	INTU	0.425127	0.0153853	0.925459	post_infection_2h
neural progenitors	INVS	0.697145	-0.00450613	1	post_infection_2h
neural progenitors	IP6K1	0.080256	-0.0175737	0.479308	post_infection_2h
neural progenitors	IP6K2	0.0777881	0.0481497	0.472389	post_infection_2h
neural progenitors	IPCEF1	0.979552	0.000303416	1	post_infection_2h
neural progenitors	IPMK	0.0370334	0.0249022	0.313138	post_infection_2h
neural progenitors	IPO11	0.891745	-0.0018294	1	post_infection_2h
neural progenitors	IPO13	0.976171	-0.00110837	1	post_infection_2h
neural progenitors	IPO4	0.69596	0.00284886	1	post_infection_2h
neural progenitors	IPO5	0.0410807	-0.0507642	0.335184	post_infection_2h
neural progenitors	IPO7	0.103607	-0.0370999	0.542957	post_infection_2h
neural progenitors	IPO8	0.832168	-0.00149219	1	post_infection_2h
neural progenitors	IPO9	0.417575	0.015097	0.922569	post_infection_2h
neural progenitors	IPO9-AS1	0.523935	0.00338453	0.96925	post_infection_2h
neural progenitors	IPP	0.667875	-0.00149813	1	post_infection_2h
neural progenitors	IPPK	0.97154	0.000424808	1	post_infection_2h
neural progenitors	IQANK1	0.944725	-0.000428208	1	post_infection_2h
neural progenitors	IQCA1	0.252173	0.00135657	0.781087	post_infection_2h
neural progenitors	IQCB1	0.000483828	-0.0551819	0.0132014	post_infection_2h
neural progenitors	IQCC	0.112325	0.00807175	0.564097	post_infection_2h
neural progenitors	IQCD	0.546158	0.00248765	0.980494	post_infection_2h
neural progenitors	IQCE	0.857594	0.00446611	1	post_infection_2h
neural progenitors	IQCG	0.17854	0.0124356	0.690827	post_infection_2h
neural progenitors	IQCH	0.993928	0.000115579	1	post_infection_2h
neural progenitors	IQCH-AS1	0.0661544	-0.00862676	0.43452	post_infection_2h
neural progenitors	IQCJ	0.145534	0.00162745	0.634424	post_infection_2h
neural progenitors	IQCJ-SCHIP1	0.950516	-0.000611461	1	post_infection_2h
neural progenitors	IQCK	0.862653	0.00419447	1	post_infection_2h
neural progenitors	IQCN	0.80172	0.00108943	1	post_infection_2h
neural progenitors	IQGAP1	0.118652	0.0208354	0.578483	post_infection_2h
neural progenitors	IQGAP2	0.0291567	-0.0467464	0.269952	post_infection_2h
neural progenitors	IQGAP3	0.450066	0.000263747	0.93081	post_infection_2h
neural progenitors	IQSEC1	0.0011183	0.0634568	0.0257142	post_infection_2h
neural progenitors	IQSEC2	0.858879	7.05367e-05	1	post_infection_2h
neural progenitors	IQSEC3	0.263951	0.00204798	0.795516	post_infection_2h
neural progenitors	IQUB	0.459833	0.00496125	0.935591	post_infection_2h
neural progenitors	IRAK1	0.374076	0.00732127	0.900099	post_infection_2h
neural progenitors	IRAK1BP1	0.622944	-0.00939778	1	post_infection_2h
neural progenitors	IRAK2	0.98044	1.34982e-05	1	post_infection_2h
neural progenitors	IRAK3	0.64977	0.00157846	1	post_infection_2h
neural progenitors	IRAK4	0.458979	-0.00626023	0.935315	post_infection_2h
neural progenitors	IREB2	0.750904	0.0125223	1	post_infection_2h
neural progenitors	IRF1	0.323645	0.0063856	0.862161	post_infection_2h
neural progenitors	IRF2	0.317798	-0.0100566	0.856348	post_infection_2h
neural progenitors	IRF2BP1	0.671109	0.00748434	1	post_infection_2h
neural progenitors	IRF2BP2	0.716299	-0.0146272	1	post_infection_2h
neural progenitors	IRF2BPL	0.2964	0.0153564	0.834491	post_infection_2h
neural progenitors	IRF3	0.245226	-0.0197133	0.772355	post_infection_2h
neural progenitors	IRF5	1	-7.1257e-05	1	post_infection_2h
neural progenitors	IRF7	0.146566	0.0121695	0.637516	post_infection_2h
neural progenitors	IRF9	0.257542	0.0113999	0.787859	post_infection_2h
neural progenitors	IRGM	0.545809	-0.000121391	0.980251	post_infection_2h
neural progenitors	IRGQ	0.655507	-0.0102621	1	post_infection_2h
neural progenitors	IRS1	0.817004	0.00377026	1	post_infection_2h
neural progenitors	IRS2	0.100955	0.03513	0.536793	post_infection_2h
neural progenitors	IRS4	0.776803	0.000679756	1	post_infection_2h
neural progenitors	IRX1	0.0190024	0.0122689	0.20631	post_infection_2h
neural progenitors	IRX2	0.270336	-0.00324678	0.805226	post_infection_2h
neural progenitors	IRX3	0.982835	4.6784e-05	1	post_infection_2h
neural progenitors	IRX4	0.709454	-8.96917e-05	1	post_infection_2h
neural progenitors	IRX5	0.0433062	-0.00287786	0.347794	post_infection_2h
neural progenitors	ISCA1	7.25806e-07	0.11715	5.18816e-05	post_infection_2h
neural progenitors	ISCA2	0.0204343	0.0435578	0.21606	post_infection_2h
neural progenitors	ISCU	0.473679	-0.0213632	0.940071	post_infection_2h
neural progenitors	ISG15	0.30965	-0.0073506	0.848579	post_infection_2h
neural progenitors	ISG20	0.820824	-0.00165921	1	post_infection_2h
neural progenitors	ISG20L2	0.0562614	-0.0275486	0.403041	post_infection_2h
neural progenitors	ISL1	0.708023	-0.000486222	1	post_infection_2h
neural progenitors	ISL2	0.784493	-0.000478826	1	post_infection_2h
neural progenitors	ISLR2	0.155888	0.00800509	0.656076	post_infection_2h
neural progenitors	ISOC1	0.204494	0.0157939	0.723112	post_infection_2h
neural progenitors	ISOC2	0.0106502	-0.0414065	0.13944	post_infection_2h
neural progenitors	ISPD	0.662635	0.00190788	1	post_infection_2h
neural progenitors	IST1	0.681726	-0.0115459	1	post_infection_2h
neural progenitors	ISY1	0.0169233	0.0321242	0.19024	post_infection_2h
neural progenitors	ISYNA1	0.0510773	-0.022336	0.383425	post_infection_2h
neural progenitors	ITCH	0.120054	-0.0176142	0.58086	post_infection_2h
neural progenitors	ITCH-AS1	0.845086	-0.000833109	1	post_infection_2h
neural progenitors	ITFG1	0.581748	0.0182571	1	post_infection_2h
neural progenitors	ITFG1-AS1	0.863928	-0.000293514	1	post_infection_2h
neural progenitors	ITFG2	0.563443	0.00926411	0.991345	post_infection_2h
neural progenitors	ITFG2-AS1	0.53587	0.000798964	0.974752	post_infection_2h
neural progenitors	ITGA1	0.476542	-0.000255893	0.942102	post_infection_2h
neural progenitors	ITGA10	0.980023	-0.00021979	1	post_infection_2h
neural progenitors	ITGA11	0.444264	0.00232952	0.929106	post_infection_2h
neural progenitors	ITGA2	0.605539	0.00947994	1	post_infection_2h
neural progenitors	ITGA2B	0.323077	0.00344377	0.862161	post_infection_2h
neural progenitors	ITGA3	0.885902	0.0010899	1	post_infection_2h
neural progenitors	ITGA4	0.449903	-0.000406047	0.93081	post_infection_2h
neural progenitors	ITGA5	0.970614	-0.000132874	1	post_infection_2h
neural progenitors	ITGA6	0.0417296	-0.000295808	0.338965	post_infection_2h
neural progenitors	ITGA7	0.00835023	-0.0170074	0.116625	post_infection_2h
neural progenitors	ITGA8	0.477757	-0.00020762	0.942993	post_infection_2h
neural progenitors	ITGA9	0.607444	0.002031	1	post_infection_2h
neural progenitors	ITGAE	0.00510672	-0.0493192	0.0820247	post_infection_2h
neural progenitors	ITGAV	0.888724	-0.00611959	1	post_infection_2h
neural progenitors	ITGB1	0.0643198	0.051084	0.42837	post_infection_2h
neural progenitors	ITGB1-DT	0.968001	0.000185935	1	post_infection_2h
neural progenitors	ITGB1BP1	0.0461675	-0.0316243	0.36225	post_infection_2h
neural progenitors	ITGB1BP2	0.471716	-0.00179583	0.939067	post_infection_2h
neural progenitors	ITGB3BP	0.541151	0.00778273	0.97741	post_infection_2h
neural progenitors	ITGB4	0.839844	-0.000431008	1	post_infection_2h
neural progenitors	ITGB5	0.871758	0.00137127	1	post_infection_2h
neural progenitors	ITGB8	0.00439325	-0.0661691	0.0733813	post_infection_2h
neural progenitors	ITIH2	0.530388	-0.000894749	0.971649	post_infection_2h
neural progenitors	ITIH4	0.831392	-0.000995299	1	post_infection_2h
neural progenitors	ITIH5	0.831598	0.000495107	1	post_infection_2h
neural progenitors	ITM2A	0.0494002	-0.00206011	0.376734	post_infection_2h
neural progenitors	ITM2B	1.79875e-10	0.138322	2.44981e-08	post_infection_2h
neural progenitors	ITM2C	0.00776815	0.0587788	0.11078	post_infection_2h
neural progenitors	ITPA	0.421513	0.00422596	0.924442	post_infection_2h
neural progenitors	ITPK1	0.281742	-0.0151107	0.817678	post_infection_2h
neural progenitors	ITPK1-AS1	0.89506	0.000855178	1	post_infection_2h
neural progenitors	ITPKA	0.88562	0.00113144	1	post_infection_2h
neural progenitors	ITPKB	0.328433	0.0016308	0.866092	post_infection_2h
neural progenitors	ITPKC	0.553416	-0.00344693	0.985713	post_infection_2h
neural progenitors	ITPR1	0.792969	-0.00112268	1	post_infection_2h
neural progenitors	ITPR1-DT	0.785731	0.00094358	1	post_infection_2h
neural progenitors	ITPR2	0.846515	0.00100949	1	post_infection_2h
neural progenitors	ITPR3	0.410188	0.000740699	0.9177	post_infection_2h
neural progenitors	ITPRIP	0.463163	0.00600849	0.936539	post_infection_2h
neural progenitors	ITPRIPL1	0.999407	1.10113e-05	1	post_infection_2h
neural progenitors	ITPRIPL2	0.748976	0.00386693	1	post_infection_2h
neural progenitors	ITSN1	0.621217	-0.0145126	1	post_infection_2h
neural progenitors	ITSN2	0.0391019	0.0270048	0.323047	post_infection_2h
neural progenitors	IVD	0.439422	-0.0186811	0.929106	post_infection_2h
neural progenitors	IVNS1ABP	0.514927	0.010019	0.964054	post_infection_2h
neural progenitors	IWS1	0.281552	-0.0221352	0.817519	post_infection_2h
neural progenitors	IYD	0.97583	0.000138281	1	post_infection_2h
neural progenitors	IZUMO1	0.785681	0.000131277	1	post_infection_2h
neural progenitors	IZUMO2	0.39054	-0.000237359	0.906447	post_infection_2h
neural progenitors	IZUMO4	0.553863	0.00518113	0.986226	post_infection_2h
neural progenitors	JADE1	0.816625	-0.00824723	1	post_infection_2h
neural progenitors	JADE2	0.243136	0.00375864	0.770516	post_infection_2h
neural progenitors	JADE3	0.149085	0.0020335	0.642347	post_infection_2h
neural progenitors	JADRR	0.33653	5.48977e-05	0.873571	post_infection_2h
neural progenitors	JAG1	0.0067556	-0.0712674	0.0994842	post_infection_2h
neural progenitors	JAG2	0.621275	-0.00363354	1	post_infection_2h
neural progenitors	JAGN1	0.802495	0.00219715	1	post_infection_2h
neural progenitors	JAK1	0.00827291	0.0627936	0.115755	post_infection_2h
neural progenitors	JAK2	0.174655	0.00114759	0.686131	post_infection_2h
neural progenitors	JAK3	0.356783	-0.00234791	0.888404	post_infection_2h
neural progenitors	JAKMIP1	0.952742	5.3657e-05	1	post_infection_2h
neural progenitors	JAKMIP2	0.179538	0.0377233	0.692582	post_infection_2h
neural progenitors	JAKMIP2-AS1	0.81792	-0.000998022	1	post_infection_2h
neural progenitors	JAKMIP3	0.551088	-0.000119526	0.984508	post_infection_2h
neural progenitors	JAM2	0.23387	0.00405107	0.76203	post_infection_2h
neural progenitors	JAM3	0.740739	0.00457986	1	post_infection_2h
neural progenitors	JARID2	0.0276743	0.0401417	0.262024	post_infection_2h
neural progenitors	JARID2-AS1	0.46967	0.000128107	0.938487	post_infection_2h
neural progenitors	JAZF1	0.0246576	0.0191653	0.243644	post_infection_2h
neural progenitors	JCAD	0.323257	-0.0013831	0.862161	post_infection_2h
neural progenitors	JDP2	0.106968	-0.00825578	0.551419	post_infection_2h
neural progenitors	JHY	0.949033	9.07884e-05	1	post_infection_2h
neural progenitors	JKAMP	0.136836	0.0233051	0.615838	post_infection_2h
neural progenitors	JMJD1C	0.0570671	0.0333652	0.406783	post_infection_2h
neural progenitors	JMJD1C-AS1	0.595935	-0.00203319	1	post_infection_2h
neural progenitors	JMJD4	0.499688	0.00856989	0.954693	post_infection_2h
neural progenitors	JMJD6	0.0711074	-0.0315384	0.451204	post_infection_2h
neural progenitors	JMJD7-PLA2G4B	0.957513	-6.70135e-05	1	post_infection_2h
neural progenitors	JMJD8	0.231761	0.00158858	0.760066	post_infection_2h
neural progenitors	JMY	0.431352	0.0202131	0.928471	post_infection_2h
neural progenitors	JOSD1	0.0681225	0.0279567	0.441932	post_infection_2h
neural progenitors	JOSD2	0.773837	0.00491075	1	post_infection_2h
neural progenitors	JPH1	0.00224816	-0.0251677	0.0435938	post_infection_2h
neural progenitors	JPH3	0.00294804	0.0189687	0.0543274	post_infection_2h
neural progenitors	JPH4	0.184715	-0.0291992	0.701293	post_infection_2h
neural progenitors	JPT1	0.106058	0.049449	0.549805	post_infection_2h
neural progenitors	JPT2	0.914236	-0.000517237	1	post_infection_2h
neural progenitors	JPX	0.134293	0.0486313	0.610581	post_infection_2h
neural progenitors	JRKL	0.104263	-0.0172443	0.544821	post_infection_2h
neural progenitors	JSRP1	0.113073	-0.00239281	0.565659	post_infection_2h
neural progenitors	JTB	7.21674e-05	-0.0882041	0.00284919	post_infection_2h
neural progenitors	JUN	0.0605221	-0.0636186	0.415956	post_infection_2h
neural progenitors	JUNB	4.68135e-20	0.141597	2.2448e-17	post_infection_2h
neural progenitors	JUND	1.75098e-09	-0.144437	2.09908e-07	post_infection_2h
neural progenitors	JUP	0.768016	0.00234712	1	post_infection_2h
neural progenitors	KALRN	0.670544	-0.00799618	1	post_infection_2h
neural progenitors	KANK1	0.250638	0.00315768	0.779101	post_infection_2h
neural progenitors	KANK2	0.924621	0.00123843	1	post_infection_2h
neural progenitors	KANK3	0.0610728	-0.0077635	0.41725	post_infection_2h
neural progenitors	KANK4	0.968243	0.000157167	1	post_infection_2h
neural progenitors	KANSL1	0.876297	0.011345	1	post_infection_2h
neural progenitors	KANSL1-AS1	0.475009	0.00173301	0.940578	post_infection_2h
neural progenitors	KANSL1L	0.947251	0.00275496	1	post_infection_2h
neural progenitors	KANSL2	0.346976	-0.0176085	0.880712	post_infection_2h
neural progenitors	KANSL3	0.827157	0.0053479	1	post_infection_2h
neural progenitors	KANTR	0.572006	-0.000886173	0.995982	post_infection_2h
neural progenitors	KARS	0.120624	0.0096383	0.581447	post_infection_2h
neural progenitors	KAT14	0.862431	-0.00165928	1	post_infection_2h
neural progenitors	KAT2A	0.146572	-0.000208498	0.637516	post_infection_2h
neural progenitors	KAT2B	0.109267	-0.012886	0.557279	post_infection_2h
neural progenitors	KAT5	0.584344	0.00815651	1	post_infection_2h
neural progenitors	KAT6A	0.449872	0.00506616	0.93081	post_infection_2h
neural progenitors	KAT6B	0.946389	-0.00510056	1	post_infection_2h
neural progenitors	KAT7	0.721584	-0.00835884	1	post_infection_2h
neural progenitors	KAT8	0.119895	-0.0333485	0.580243	post_infection_2h
neural progenitors	KATNA1	0.961464	-0.000296336	1	post_infection_2h
neural progenitors	KATNAL1	0.565815	0.0111932	0.992607	post_infection_2h
neural progenitors	KATNAL2	0.528186	0.00164789	0.970803	post_infection_2h
neural progenitors	KATNB1	0.126049	-0.0133291	0.594887	post_infection_2h
neural progenitors	KATNBL1	0.139314	0.0382108	0.621605	post_infection_2h
neural progenitors	KAZALD1	0.97551	-0.000172015	1	post_infection_2h
neural progenitors	KAZN	0.603467	-0.0130412	1	post_infection_2h
neural progenitors	KBTBD11	0.0352608	0.0258484	0.303401	post_infection_2h
neural progenitors	KBTBD11-OT1	0.000388464	0.0253827	0.0111013	post_infection_2h
neural progenitors	KBTBD12	0.770384	0.00062413	1	post_infection_2h
neural progenitors	KBTBD2	0.886406	-0.0044168	1	post_infection_2h
neural progenitors	KBTBD3	0.775729	-0.000859088	1	post_infection_2h
neural progenitors	KBTBD4	0.720751	0.00176338	1	post_infection_2h
neural progenitors	KBTBD6	0.449099	-0.00528664	0.930331	post_infection_2h
neural progenitors	KBTBD7	0.684491	0.00765484	1	post_infection_2h
neural progenitors	KBTBD8	0.640519	0.00217544	1	post_infection_2h
neural progenitors	KC877392.1	0.986878	6.35154e-05	1	post_infection_2h
neural progenitors	KC877982.1	0.0696694	-0.00317649	0.445768	post_infection_2h
neural progenitors	KCMF1	0.261854	-0.0323048	0.792621	post_infection_2h
neural progenitors	KCNA1	0.84632	-0.000467918	1	post_infection_2h
neural progenitors	KCNA2	0.921641	0.00131836	1	post_infection_2h
neural progenitors	KCNA3	0.0623961	-0.00903366	0.421907	post_infection_2h
neural progenitors	KCNA4	0.753252	-0.000650263	1	post_infection_2h
neural progenitors	KCNA5	0.267179	-0.00139898	0.800603	post_infection_2h
neural progenitors	KCNA7	0.609399	-7.79861e-05	1	post_infection_2h
neural progenitors	KCNAB1	0.285167	0.00328325	0.820952	post_infection_2h
neural progenitors	KCNAB2	0.659438	0.00450719	1	post_infection_2h
neural progenitors	KCNAB3	0.0838366	-0.014859	0.489322	post_infection_2h
neural progenitors	KCNB1	0.0652038	0.01991	0.431387	post_infection_2h
neural progenitors	KCNB2	0.577509	0.00290267	0.999597	post_infection_2h
neural progenitors	KCNC1	0.587196	0.00943296	1	post_infection_2h
neural progenitors	KCNC2	0.497157	0.000707738	0.953192	post_infection_2h
neural progenitors	KCNC3	0.00192003	0.0130384	0.0392809	post_infection_2h
neural progenitors	KCNC4	0.151303	-0.0126834	0.647719	post_infection_2h
neural progenitors	KCND1	0.997975	-5.98274e-05	1	post_infection_2h
neural progenitors	KCND2	0.318855	0.00100644	0.857658	post_infection_2h
neural progenitors	KCND3	0.529296	-0.0129663	0.971556	post_infection_2h
neural progenitors	KCND3-AS1	0.977592	0.00011127	1	post_infection_2h
neural progenitors	KCNE1	0.801617	0.00047062	1	post_infection_2h
neural progenitors	KCNE2	0.328075	-0.00135137	0.866092	post_infection_2h
neural progenitors	KCNE4	0.125202	-0.00200516	0.592659	post_infection_2h
neural progenitors	KCNE5	0.980749	-7.02744e-06	1	post_infection_2h
neural progenitors	KCNF1	0.125992	-0.0290606	0.594743	post_infection_2h
neural progenitors	KCNG1	0.524152	0.0129331	0.969304	post_infection_2h
neural progenitors	KCNG2	0.820553	0.000124269	1	post_infection_2h
neural progenitors	KCNG3	0.845518	-0.000262746	1	post_infection_2h
neural progenitors	KCNH1	0.873752	0.00287065	1	post_infection_2h
neural progenitors	KCNH2	0.000388821	0.0299324	0.0111013	post_infection_2h
neural progenitors	KCNH3	0.715797	-0.000555907	1	post_infection_2h
neural progenitors	KCNH4	0.441532	0.000428885	0.929106	post_infection_2h
neural progenitors	KCNH5	0.942621	0.00046169	1	post_infection_2h
neural progenitors	KCNH6	0.204779	-0.000386263	0.723154	post_infection_2h
neural progenitors	KCNH7	0.146859	-0.00796097	0.637902	post_infection_2h
neural progenitors	KCNH8	0.0300142	0.022334	0.27448	post_infection_2h
neural progenitors	KCNIP1	0.426822	-0.00644892	0.926021	post_infection_2h
neural progenitors	KCNIP2	0.00861227	-0.0534864	0.119631	post_infection_2h
neural progenitors	KCNIP2-AS1	0.986945	-0.000186848	1	post_infection_2h
neural progenitors	KCNIP3	0.69344	-0.00140456	1	post_infection_2h
neural progenitors	KCNIP4	0.498128	0.0060883	0.953781	post_infection_2h
neural progenitors	KCNIP4-IT1	0.140445	-0.00962379	0.623586	post_infection_2h
neural progenitors	KCNJ10	0.0221077	-0.007978	0.227242	post_infection_2h
