## Supplementary Tables for "Detailed stratified GWAS analysis for severe COVID-19 in four European populations": Supplementary_Table_13.xlsx (part 14 of 17)

### Sheet: Sheet 1 (continued)
Differential gene expression analysis of SARS-CoV-2 infected human brain organoids. The analysis was performed using hurdle modeling, implemented in the R package MAST. The models were fitted using the condition, sample identification, number of detected genes (centered) and total counts of SARS-CoV-2 transcripts (centered) as covariates. Columns: celltype - cell type of human brain organoids; primerid - gene symbol; Pr(>Chisq) - likelihood ratio test p-value; coef - log2 fold change; FDR - False discovery rate; comparison - differential expression analysis comparing cells after infection with SARS-CoV-2 and mock group as a reference.
neural progenitors	KCNJ11	0.336606	0.00264029	0.873571	post_infection_2h
neural progenitors	KCNJ12	0.193247	0.00489057	0.709938	post_infection_2h
neural progenitors	KCNJ13	0.384435	-0.000255237	0.905131	post_infection_2h
neural progenitors	KCNJ14	0.461855	-0.0045686	0.936246	post_infection_2h
neural progenitors	KCNJ2	0.514292	0.002966	0.963725	post_infection_2h
neural progenitors	KCNJ2-AS1	0.764766	0.00107917	1	post_infection_2h
neural progenitors	KCNJ3	0.0736081	0.00605105	0.460491	post_infection_2h
neural progenitors	KCNJ4	0.102651	0.00639666	0.541659	post_infection_2h
neural progenitors	KCNJ5	0.50805	-0.000955674	0.959347	post_infection_2h
neural progenitors	KCNJ6	0.00615201	0.0112589	0.0934162	post_infection_2h
neural progenitors	KCNJ8	0.490884	-0.000278923	0.94955	post_infection_2h
neural progenitors	KCNJ9	0.663596	0.00259836	1	post_infection_2h
neural progenitors	KCNK1	0.165926	-0.00222395	0.672437	post_infection_2h
neural progenitors	KCNK10	0.403715	-0.0151332	0.913212	post_infection_2h
neural progenitors	KCNK12	0.892253	0.00242673	1	post_infection_2h
neural progenitors	KCNK15	0.578918	0.00129864	1	post_infection_2h
neural progenitors	KCNK15-AS1	0.0280489	-0.0035514	0.265017	post_infection_2h
neural progenitors	KCNK2	0.912036	0.0010097	1	post_infection_2h
neural progenitors	KCNK3	0.356481	0.00223523	0.888404	post_infection_2h
neural progenitors	KCNK4	0.527315	0.001203	0.970123	post_infection_2h
neural progenitors	KCNK6	0.303881	-0.00379529	0.842665	post_infection_2h
neural progenitors	KCNK7	0.448572	-0.00128227	0.930245	post_infection_2h
neural progenitors	KCNK9	0.543142	0.00126223	0.979114	post_infection_2h
neural progenitors	KCNMA1	0.0218441	-0.0170605	0.225565	post_infection_2h
neural progenitors	KCNMB1	0.983069	0.000203363	1	post_infection_2h
neural progenitors	KCNMB2	0.888884	-0.000601766	1	post_infection_2h
neural progenitors	KCNMB2-AS1	0.895388	-0.000227221	1	post_infection_2h
neural progenitors	KCNMB3	0.431362	-0.00261765	0.928471	post_infection_2h
neural progenitors	KCNMB4	0.273474	0.0118733	0.809133	post_infection_2h
neural progenitors	KCNN1	0.0207736	0.0181285	0.218073	post_infection_2h
neural progenitors	KCNN2	0.0889823	-0.00482596	0.504211	post_infection_2h
neural progenitors	KCNN3	0.00544692	-0.0569233	0.0862433	post_infection_2h
neural progenitors	KCNQ1OT1	0.0520359	0.0562225	0.387476	post_infection_2h
neural progenitors	KCNQ2	6.13337e-16	0.148509	1.93386e-13	post_infection_2h
neural progenitors	KCNQ3	0.299593	-0.0202138	0.837268	post_infection_2h
neural progenitors	KCNQ4	0.589356	0.000793193	1	post_infection_2h
neural progenitors	KCNQ5	0.778905	0.000482198	1	post_infection_2h
neural progenitors	KCNRG	0.650943	0.00258117	1	post_infection_2h
neural progenitors	KCNS2	0.898687	-0.000325856	1	post_infection_2h
neural progenitors	KCNS3	0.221532	-0.000564933	0.748872	post_infection_2h
neural progenitors	KCNT1	0.851275	0.000370436	1	post_infection_2h
neural progenitors	KCNT2	0.680694	0.00767633	1	post_infection_2h
neural progenitors	KCNV1	0.0400028	0.00320696	0.328489	post_infection_2h
neural progenitors	KCP	0.949862	-0.000343292	1	post_infection_2h
neural progenitors	KCTD1	0.132617	0.00605517	0.608548	post_infection_2h
neural progenitors	KCTD10	0.826095	-0.00363546	1	post_infection_2h
neural progenitors	KCTD11	0.00276544	-0.0178408	0.0515401	post_infection_2h
neural progenitors	KCTD12	0.647928	0.00382312	1	post_infection_2h
neural progenitors	KCTD13	0.0595378	-0.0213672	0.412517	post_infection_2h
neural progenitors	KCTD14	0.815005	0.000743482	1	post_infection_2h
neural progenitors	KCTD15	0.721221	-0.00149212	1	post_infection_2h
neural progenitors	KCTD16	0.258588	0.00909199	0.789178	post_infection_2h
neural progenitors	KCTD17	0.405781	0.0111818	0.913935	post_infection_2h
neural progenitors	KCTD18	0.57444	-0.00769414	0.997375	post_infection_2h
neural progenitors	KCTD19	0.447084	0.000190233	0.930052	post_infection_2h
neural progenitors	KCTD2	0.515705	0.00542124	0.964412	post_infection_2h
neural progenitors	KCTD20	0.881329	0.00695105	1	post_infection_2h
neural progenitors	KCTD21	0.765993	0.0012359	1	post_infection_2h
neural progenitors	KCTD21-AS1	0.704606	0.000699429	1	post_infection_2h
neural progenitors	KCTD3	0.0176681	-0.0343828	0.195983	post_infection_2h
neural progenitors	KCTD4	0.655078	0.000412159	1	post_infection_2h
neural progenitors	KCTD5	0.952946	-0.00336932	1	post_infection_2h
neural progenitors	KCTD6	0.00105276	0.0743444	0.0243776	post_infection_2h
neural progenitors	KCTD7	0.0688088	-0.0232536	0.444256	post_infection_2h
neural progenitors	KCTD8	0.690166	-0.000621744	1	post_infection_2h
neural progenitors	KCTD9	0.637265	-0.0042487	1	post_infection_2h
neural progenitors	KDELC1	0.608832	-0.0049553	1	post_infection_2h
neural progenitors	KDELC2	0.713406	-0.00378136	1	post_infection_2h
neural progenitors	KDELR1	0.735842	-0.0172512	1	post_infection_2h
neural progenitors	KDELR2	0.155339	-0.0333341	0.655848	post_infection_2h
neural progenitors	KDELR3	0.628457	-0.00359255	1	post_infection_2h
neural progenitors	KDM1A	0.231643	0.0391701	0.760066	post_infection_2h
neural progenitors	KDM1B	0.00335089	-0.0246014	0.0600681	post_infection_2h
neural progenitors	KDM2A	0.00026773	0.0757178	0.0082716	post_infection_2h
neural progenitors	KDM2B	0.00473434	0.0388728	0.0778359	post_infection_2h
neural progenitors	KDM3A	1.85567e-14	0.197045	4.85364e-12	post_infection_2h
neural progenitors	KDM3B	0.0744688	0.0358931	0.462553	post_infection_2h
neural progenitors	KDM4A	0.781606	0.00478416	1	post_infection_2h
neural progenitors	KDM4A-AS1	0.82301	7.50877e-06	1	post_infection_2h
neural progenitors	KDM4B	0.00217678	0.068872	0.0427662	post_infection_2h
neural progenitors	KDM4C	0.138231	0.0203588	0.619483	post_infection_2h
neural progenitors	KDM4D	0.816896	-0.00258335	1	post_infection_2h
neural progenitors	KDM5A	0.00120054	0.0824094	0.0272512	post_infection_2h
neural progenitors	KDM5B	1.77192e-23	0.257488	1.07327e-20	post_infection_2h
neural progenitors	KDM5C	0.758686	-0.0093272	1	post_infection_2h
neural progenitors	KDM6A	0.495497	-0.00909639	0.952303	post_infection_2h
neural progenitors	KDM6B	0.130886	0.0303397	0.605614	post_infection_2h
neural progenitors	KDM7A	0.0240379	0.0289149	0.240139	post_infection_2h
neural progenitors	KDM8	0.502172	0.00251299	0.955496	post_infection_2h
neural progenitors	KDSR	0.848811	0.00781337	1	post_infection_2h
neural progenitors	KEAP1	0.229153	-0.00839873	0.758473	post_infection_2h
neural progenitors	KEL	0.933157	0.000457584	1	post_infection_2h
neural progenitors	KF456478.1	0.77443	0.000653553	1	post_infection_2h
neural progenitors	KHDC1	0.639376	0.00428062	1	post_infection_2h
neural progenitors	KHDC1L	0.741464	-0.000515223	1	post_infection_2h
neural progenitors	KHDC3L	0.0826595	-0.00350192	0.487464	post_infection_2h
neural progenitors	KHDC4	0.323766	-0.0163707	0.862161	post_infection_2h
neural progenitors	KHDRBS1	5.97801e-11	-0.15709	8.54633e-09	post_infection_2h
neural progenitors	KHDRBS2	0.000583565	0.0534966	0.0153507	post_infection_2h
neural progenitors	KHDRBS3	0.737879	-0.00277436	1	post_infection_2h
neural progenitors	KHK	0.533169	0.00336281	0.973114	post_infection_2h
neural progenitors	KHNYN	0.496939	-0.00280143	0.953192	post_infection_2h
neural progenitors	KHSRP	0.245022	-0.0279618	0.772337	post_infection_2h
neural progenitors	KIAA0040	0.383073	0.0022273	0.904939	post_infection_2h
neural progenitors	KIAA0087	0.981416	1.60312e-05	1	post_infection_2h
neural progenitors	KIAA0100	0.55891	-0.00631226	0.988508	post_infection_2h
neural progenitors	KIAA0232	0.000338481	0.0842204	0.00989939	post_infection_2h
neural progenitors	KIAA0319	0.924217	-7.30083e-05	1	post_infection_2h
neural progenitors	KIAA0319L	0.135892	-0.0231351	0.613941	post_infection_2h
neural progenitors	KIAA0355	0.0231062	0.0373313	0.233774	post_infection_2h
neural progenitors	KIAA0391	0.326595	-0.000449877	0.865045	post_infection_2h
neural progenitors	KIAA0408	0.885843	0.00129586	1	post_infection_2h
neural progenitors	KIAA0513	0.310967	-0.00629259	0.850771	post_infection_2h
neural progenitors	KIAA0556	0.46278	0.0071939	0.936328	post_infection_2h
neural progenitors	KIAA0586	0.00461934	-0.033103	0.076315	post_infection_2h
neural progenitors	KIAA0753	0.925004	0.00117006	1	post_infection_2h
neural progenitors	KIAA0825	2.93317e-06	0.0318875	0.000177675	post_infection_2h
neural progenitors	KIAA0895	0.20685	0.0126505	0.725717	post_infection_2h
neural progenitors	KIAA0895L	0.857491	0.00312842	1	post_infection_2h
neural progenitors	KIAA0930	0.870827	-0.00230264	1	post_infection_2h
neural progenitors	KIAA1024	0.560822	-0.00226096	0.990368	post_infection_2h
neural progenitors	KIAA1024L	0.522291	0.00087392	0.96831	post_infection_2h
neural progenitors	KIAA1109	0.0143757	0.0561538	0.171177	post_infection_2h
neural progenitors	KIAA1143	0.215458	-0.0253501	0.739151	post_infection_2h
neural progenitors	KIAA1147	0.973687	-0.000569151	1	post_infection_2h
neural progenitors	KIAA1191	0.900075	0.00810978	1	post_infection_2h
neural progenitors	KIAA1211	0.680997	-0.00674746	1	post_infection_2h
neural progenitors	KIAA1211L	0.62349	0.0018955	1	post_infection_2h
neural progenitors	KIAA1217	0.254036	-0.0111359	0.783197	post_infection_2h
neural progenitors	KIAA1257	0.618664	-0.00343017	1	post_infection_2h
neural progenitors	KIAA1324	0.654729	0.00516006	1	post_infection_2h
neural progenitors	KIAA1324L	0.0761238	-0.0132057	0.467616	post_infection_2h
neural progenitors	KIAA1328	0.0210082	0.028436	0.219746	post_infection_2h
neural progenitors	KIAA1468	0.501402	0.00483828	0.955409	post_infection_2h
neural progenitors	KIAA1522	0.172264	0.0129247	0.682681	post_infection_2h
neural progenitors	KIAA1549	0.495997	0.00640675	0.952303	post_infection_2h
neural progenitors	KIAA1549L	0.552176	0.00444342	0.985085	post_infection_2h
neural progenitors	KIAA1551	0.411634	0.0184873	0.918498	post_infection_2h
neural progenitors	KIAA1586	0.690884	-0.0130272	1	post_infection_2h
neural progenitors	KIAA1614	0.392132	-0.00221768	0.906657	post_infection_2h
neural progenitors	KIAA1614-AS1	0.767525	0.00104213	1	post_infection_2h
neural progenitors	KIAA1671	0.206556	0.0116442	0.725404	post_infection_2h
neural progenitors	KIAA1841	0.187242	-0.0113182	0.706633	post_infection_2h
neural progenitors	KIAA1958	0.237341	0.0197221	0.765011	post_infection_2h
neural progenitors	KIAA2012	0.805254	0.0011176	1	post_infection_2h
neural progenitors	KIAA2013	0.89006	0.00535488	1	post_infection_2h
neural progenitors	KIAA2026	0.130141	0.030828	0.604408	post_infection_2h
neural progenitors	KIDINS220	1.87884e-07	0.127088	1.52539e-05	post_infection_2h
neural progenitors	KIF11	0.928853	0.00167737	1	post_infection_2h
neural progenitors	KIF12	0.914722	-1.8894e-05	1	post_infection_2h
neural progenitors	KIF13A	0.34007	-0.004903	0.876039	post_infection_2h
neural progenitors	KIF13B	0.426902	-0.00192309	0.926021	post_infection_2h
neural progenitors	KIF14	0.524953	-0.00233543	0.969304	post_infection_2h
neural progenitors	KIF15	0.912632	-0.000361532	1	post_infection_2h
neural progenitors	KIF16B	0.251893	-0.00436474	0.780818	post_infection_2h
neural progenitors	KIF17	0.0395372	0.00455987	0.325941	post_infection_2h
neural progenitors	KIF18A	0.10621	-0.00723837	0.550138	post_infection_2h
neural progenitors	KIF19	0.803282	-0.00174891	1	post_infection_2h
neural progenitors	KIF1A	8.11896e-05	-0.0991416	0.00311977	post_infection_2h
neural progenitors	KIF1B	0.0189066	-0.0621939	0.205562	post_infection_2h
neural progenitors	KIF1BP	0.873591	-0.00493032	1	post_infection_2h
neural progenitors	KIF1C	0.97113	-0.001305	1	post_infection_2h
neural progenitors	KIF20A	0.494	0.00066197	0.951338	post_infection_2h
neural progenitors	KIF20B	0.0302257	-0.0278648	0.275745	post_infection_2h
neural progenitors	KIF21A	7.42069e-09	0.139402	7.83496e-07	post_infection_2h
neural progenitors	KIF21B	0.00578328	0.0230831	0.0892183	post_infection_2h
neural progenitors	KIF22	0.371096	-0.0124287	0.898539	post_infection_2h
neural progenitors	KIF23	0.0707642	0.00734501	0.450671	post_infection_2h
neural progenitors	KIF24	0.807313	-0.000782961	1	post_infection_2h
neural progenitors	KIF25	0.885783	0.000388314	1	post_infection_2h
neural progenitors	KIF25-AS1	0.0460797	0.0013315	0.361739	post_infection_2h
neural progenitors	KIF26A	0.836508	-0.00516871	1	post_infection_2h
neural progenitors	KIF26B	0.225946	-0.00293473	0.754294	post_infection_2h
neural progenitors	KIF27	0.331229	-0.00956175	0.869098	post_infection_2h
neural progenitors	KIF2A	0.469718	0.0283789	0.938487	post_infection_2h
neural progenitors	KIF2C	0.800379	0.000713176	1	post_infection_2h
neural progenitors	KIF3A	0.765179	0.0139775	1	post_infection_2h
neural progenitors	KIF3B	0.177291	0.0210386	0.690303	post_infection_2h
neural progenitors	KIF3C	0.456312	0.00994965	0.933621	post_infection_2h
neural progenitors	KIF4A	0.694451	0.00241613	1	post_infection_2h
neural progenitors	KIF4B	0.00743038	-0.00180388	0.107091	post_infection_2h
neural progenitors	KIF5A	0.0120718	0.0442566	0.153089	post_infection_2h
neural progenitors	KIF5B	1.4722e-05	0.0969219	0.000739537	post_infection_2h
neural progenitors	KIF5C	0.712391	0.0204063	1	post_infection_2h
neural progenitors	KIF6	0.730296	0.000719496	1	post_infection_2h
neural progenitors	KIF7	0.368988	-0.00707151	0.897304	post_infection_2h
neural progenitors	KIF9	0.959612	-0.000945448	1	post_infection_2h
neural progenitors	KIF9-AS1	0.180238	0.00664265	0.69385	post_infection_2h
neural progenitors	KIFAP3	0.68121	0.0102299	1	post_infection_2h
neural progenitors	KIFC1	0.524606	0.00216612	0.969304	post_infection_2h
neural progenitors	KIFC2	0.38392	-0.00364737	0.904939	post_infection_2h
neural progenitors	KIFC3	0.473063	0.00619964	0.939791	post_infection_2h
neural progenitors	KIN	0.864489	0.0094243	1	post_infection_2h
neural progenitors	KIR3DX1	0.448967	-0.000206161	0.930331	post_infection_2h
neural progenitors	KIRREL1	0.0194187	0.0176007	0.208958	post_infection_2h
neural progenitors	KIRREL2	0.987602	0.000361225	1	post_infection_2h
neural progenitors	KIRREL3	0.977384	-0.000349516	1	post_infection_2h
neural progenitors	KISS1	0.843073	0.000112503	1	post_infection_2h
neural progenitors	KISS1R	0.00653818	0.0101288	0.09712	post_infection_2h
neural progenitors	KIT	0.441391	0.00128006	0.929106	post_infection_2h
neural progenitors	KITLG	0.547393	-0.00591211	0.981477	post_infection_2h
neural progenitors	KIZ	0.936131	1.28073e-05	1	post_infection_2h
neural progenitors	KIZ-AS1	0.713335	0.000686689	1	post_infection_2h
neural progenitors	KL	0.331783	0.00171326	0.869562	post_infection_2h
neural progenitors	KLB	0.00874027	-0.00467611	0.120898	post_infection_2h
neural progenitors	KLC1	0.35662	0.0192276	0.888404	post_infection_2h
neural progenitors	KLC2	0.286067	-0.0107622	0.821784	post_infection_2h
neural progenitors	KLC3	0.763455	0.00111345	1	post_infection_2h
neural progenitors	KLC4	0.931134	-0.000124108	1	post_infection_2h
neural progenitors	KLF1	0.914961	0.000717332	1	post_infection_2h
neural progenitors	KLF10	0.0202034	0.0179712	0.21489	post_infection_2h
neural progenitors	KLF11	0.395543	0.00452858	0.907676	post_infection_2h
neural progenitors	KLF12	0.0319974	-0.00907878	0.285653	post_infection_2h
neural progenitors	KLF13	0.0685216	0.0411608	0.443272	post_infection_2h
neural progenitors	KLF15	0.40133	0.00489856	0.911025	post_infection_2h
neural progenitors	KLF16	0.0302462	0.0161898	0.275823	post_infection_2h
neural progenitors	KLF2	0.824526	0.000921799	1	post_infection_2h
neural progenitors	KLF3	0.131955	0.0352777	0.607197	post_infection_2h
neural progenitors	KLF4	0.719454	0.000872861	1	post_infection_2h
neural progenitors	KLF5	0.881578	-0.000903676	1	post_infection_2h
neural progenitors	KLF6	0.000242766	0.0638354	0.00763352	post_infection_2h
neural progenitors	KLF7	0.125562	0.0239188	0.593808	post_infection_2h
neural progenitors	KLF8	0.158432	0.00215589	0.660384	post_infection_2h
neural progenitors	KLF9	0.115933	0.0238415	0.572132	post_infection_2h
neural progenitors	KLHDC1	0.847299	0.00147454	1	post_infection_2h
neural progenitors	KLHDC10	0.696698	-0.0150717	1	post_infection_2h
neural progenitors	KLHDC2	0.251488	0.000411343	0.780231	post_infection_2h
neural progenitors	KLHDC3	0.108723	0.0301074	0.556314	post_infection_2h
neural progenitors	KLHDC4	0.00543995	-0.0323565	0.0862337	post_infection_2h
neural progenitors	KLHDC8A	0.0268551	-0.0222649	0.256656	post_infection_2h
neural progenitors	KLHDC8B	0.530442	-0.00526575	0.971649	post_infection_2h
neural progenitors	KLHDC9	0.702254	0.000973019	1	post_infection_2h
neural progenitors	KLHL1	0.418542	0.000620222	0.923111	post_infection_2h
neural progenitors	KLHL10	0.063462	-0.000946473	0.42426	post_infection_2h
neural progenitors	KLHL11	0.0879501	-0.00946837	0.500534	post_infection_2h
neural progenitors	KLHL12	0.27518	-0.0120019	0.810159	post_infection_2h
neural progenitors	KLHL13	0.0726596	-0.0056487	0.456817	post_infection_2h
neural progenitors	KLHL14	0.714964	-0.00573765	1	post_infection_2h
neural progenitors	KLHL15	0.00623277	-0.0334154	0.0942574	post_infection_2h
neural progenitors	KLHL17	0.962393	5.85875e-05	1	post_infection_2h
neural progenitors	KLHL18	0.339313	0.00934534	0.875262	post_infection_2h
neural progenitors	KLHL2	0.786314	0.00494821	1	post_infection_2h
neural progenitors	KLHL20	0.872255	-0.00095367	1	post_infection_2h
neural progenitors	KLHL21	0.389304	0.0070519	0.906447	post_infection_2h
neural progenitors	KLHL22	0.571741	0.00031704	0.995982	post_infection_2h
neural progenitors	KLHL23	0.976707	-0.00138158	1	post_infection_2h
neural progenitors	KLHL24	0.53532	-0.0185461	0.974647	post_infection_2h
neural progenitors	KLHL25	0.882809	0.00342528	1	post_infection_2h
neural progenitors	KLHL26	0.33806	0.00965509	0.874158	post_infection_2h
neural progenitors	KLHL28	0.0168283	-0.0550612	0.189499	post_infection_2h
neural progenitors	KLHL29	0.948466	-0.00027765	1	post_infection_2h
neural progenitors	KLHL3	0.163784	0.0156792	0.669338	post_infection_2h
neural progenitors	KLHL31	0.113344	-0.00294431	0.566232	post_infection_2h
neural progenitors	KLHL32	0.0514951	-0.00334296	0.385326	post_infection_2h
neural progenitors	KLHL34	0.690974	0.00193509	1	post_infection_2h
neural progenitors	KLHL35	0.226409	0.00940024	0.754847	post_infection_2h
neural progenitors	KLHL36	0.0216136	0.0221176	0.223955	post_infection_2h
neural progenitors	KLHL4	0.495186	0.00395329	0.952275	post_infection_2h
neural progenitors	KLHL41	0.950598	0.000482433	1	post_infection_2h
neural progenitors	KLHL42	0.593846	-0.000576821	1	post_infection_2h
neural progenitors	KLHL5	0.157909	-0.0208553	0.659277	post_infection_2h
neural progenitors	KLHL6	0.205705	-0.000523875	0.723961	post_infection_2h
neural progenitors	KLHL7	0.00489351	0.048188	0.0793756	post_infection_2h
neural progenitors	KLHL7-DT	0.763515	-0.000763904	1	post_infection_2h
neural progenitors	KLHL8	0.369816	0.0100967	0.897671	post_infection_2h
neural progenitors	KLHL9	0.98593	0.00272467	1	post_infection_2h
neural progenitors	KLK10	0.455478	0.000238018	0.933275	post_infection_2h
neural progenitors	KLLN	0.879089	-0.00126936	1	post_infection_2h
neural progenitors	KLRD1	0.837863	0.00073954	1	post_infection_2h
neural progenitors	KLRG1	0.0466699	-0.0117211	0.364259	post_infection_2h
neural progenitors	KMO	0.781163	0.000286577	1	post_infection_2h
neural progenitors	KMT2A	0.000257497	0.0998068	0.00802004	post_infection_2h
neural progenitors	KMT2B	0.326416	0.0216101	0.864868	post_infection_2h
neural progenitors	KMT2C	0.0774678	0.0184654	0.47134	post_infection_2h
neural progenitors	KMT2D	0.25898	0.0152611	0.789528	post_infection_2h
neural progenitors	KMT2E	0.0426288	0.0609917	0.344035	post_infection_2h
neural progenitors	KMT2E-AS1	0.134376	-0.0137402	0.610581	post_infection_2h
neural progenitors	KMT5A	0.303844	-0.0177914	0.842665	post_infection_2h
neural progenitors	KMT5B	0.399861	0.0274622	0.91053	post_infection_2h
neural progenitors	KMT5C	0.556962	-0.0113315	0.987186	post_infection_2h
neural progenitors	KNCN	0.0439688	0.00135056	0.351036	post_infection_2h
neural progenitors	KNDC1	0.379425	-0.0022742	0.902536	post_infection_2h
neural progenitors	KNL1	0.486233	-0.00125596	0.947497	post_infection_2h
neural progenitors	KNOP1	0.683553	-0.00753499	1	post_infection_2h
neural progenitors	KNSTRN	0.713806	0.00243231	1	post_infection_2h
neural progenitors	KNTC1	0.299491	-0.0062785	0.837268	post_infection_2h
neural progenitors	KPNA1	0.38152	-0.0228464	0.903519	post_infection_2h
neural progenitors	KPNA2	0.00480957	-0.0399309	0.0785412	post_infection_2h
neural progenitors	KPNA3	0.353318	0.0062341	0.886199	post_infection_2h
neural progenitors	KPNA4	0.20743	0.000630581	0.72648	post_infection_2h
neural progenitors	KPNA5	0.654429	0.00261348	1	post_infection_2h
neural progenitors	KPNA6	0.348584	0.0234926	0.881459	post_infection_2h
neural progenitors	KPNB1	0.000669959	-0.0815373	0.0170775	post_infection_2h
neural progenitors	KPTN	0.371948	-0.00487622	0.89909	post_infection_2h
neural progenitors	KRAS	0.05383	0.0416826	0.393999	post_infection_2h
neural progenitors	KRBA1	0.746081	0.00581555	1	post_infection_2h
neural progenitors	KRBA2	0.122879	-0.0108335	0.587763	post_infection_2h
neural progenitors	KRBOX4	0.264991	0.013088	0.797022	post_infection_2h
neural progenitors	KRCC1	0.00216241	-0.0262398	0.0425768	post_infection_2h
neural progenitors	KREMEN1	0.0715023	0.0112997	0.452134	post_infection_2h
neural progenitors	KREMEN2	0.584321	-0.000573699	1	post_infection_2h
neural progenitors	KRI1	0.503993	0.00395485	0.95689	post_infection_2h
neural progenitors	KRIT1	0.000637484	-0.062687	0.016468	post_infection_2h
neural progenitors	KRR1	0.305721	0.0178345	0.84465	post_infection_2h
neural progenitors	KRT10	1.54544e-11	-0.171476	2.40347e-09	post_infection_2h
neural progenitors	KRT15	0.721022	0.000222248	1	post_infection_2h
neural progenitors	KRT17	0.498988	-0.000104071	0.954462	post_infection_2h
neural progenitors	KRT18	0.000541712	0.0104629	0.0144815	post_infection_2h
neural progenitors	KRT19	0.495936	-0.00106089	0.952303	post_infection_2h
neural progenitors	KRT222	0.955362	0.000138334	1	post_infection_2h
neural progenitors	KRT75	0.0292902	0.000432257	0.270303	post_infection_2h
neural progenitors	KRT8	0.537884	0.00202207	0.97607	post_infection_2h
neural progenitors	KRTAP19-1	0.703923	0.00064148	1	post_infection_2h
neural progenitors	KRTAP5-10	0.168813	0.000796501	0.677002	post_infection_2h
neural progenitors	KRTAP5-7	0.0897584	0.00073165	0.506528	post_infection_2h
neural progenitors	KRTAP5-AS1	0.239229	-0.000522871	0.766472	post_infection_2h
neural progenitors	KRTCAP2	0.29651	-0.0125587	0.834528	post_infection_2h
neural progenitors	KRTCAP3	0.923931	5.13172e-05	1	post_infection_2h
neural progenitors	KSR1	0.130058	0.0165042	0.604185	post_infection_2h
neural progenitors	KSR2	0.917866	-0.00169507	1	post_infection_2h
neural progenitors	KTI12	0.653586	0.00308068	1	post_infection_2h
neural progenitors	KTN1	1.05931e-12	0.177053	2.04893e-10	post_infection_2h
neural progenitors	KTN1-AS1	0.569226	-0.00305918	0.994407	post_infection_2h
neural progenitors	KXD1	0.609905	-0.0140961	1	post_infection_2h
neural progenitors	KYAT1	0.579515	-0.00534163	1	post_infection_2h
neural progenitors	KYAT3	0.0127956	0.0406702	0.158854	post_infection_2h
neural progenitors	L1CAM	0.589914	0.00582685	1	post_infection_2h
neural progenitors	L1TD1	0.147166	0.00397916	0.638515	post_infection_2h
neural progenitors	L2HGDH	0.248468	-0.0126485	0.775441	post_infection_2h
neural progenitors	L3HYPDH	0.794749	-0.004749	1	post_infection_2h
neural progenitors	L3MBTL1	0.344691	-0.00625225	0.879538	post_infection_2h
neural progenitors	L3MBTL2	0.882719	-0.00430392	1	post_infection_2h
neural progenitors	L3MBTL3	0.675882	0.000939753	1	post_infection_2h
neural progenitors	L3MBTL4	0.51689	0.00177829	0.96468	post_infection_2h
neural progenitors	LACC1	0.367488	0.00117145	0.895636	post_infection_2h
neural progenitors	LACTB	0.0554101	0.0329364	0.399975	post_infection_2h
neural progenitors	LACTB2	0.572093	-0.00826371	0.995982	post_infection_2h
neural progenitors	LACTB2-AS1	0.128415	-0.00400383	0.600419	post_infection_2h
neural progenitors	LAG3	0.948267	-0.000455386	1	post_infection_2h
neural progenitors	LAGE3	0.00992038	-0.0538557	0.132832	post_infection_2h
neural progenitors	LAIR1	0.736202	-0.0016501	1	post_infection_2h
neural progenitors	LAMA1	0.245129	-0.00575469	0.772337	post_infection_2h
neural progenitors	LAMA2	0.304476	0.000258512	0.843147	post_infection_2h
neural progenitors	LAMA3	0.807872	-0.000725908	1	post_infection_2h
neural progenitors	LAMA4	0.554041	0.00142075	0.986413	post_infection_2h
neural progenitors	LAMA5	0.0295891	0.0282943	0.272203	post_infection_2h
neural progenitors	LAMB1	0.0223093	0.0130856	0.228321	post_infection_2h
neural progenitors	LAMB2	0.463861	-0.00718348	0.936907	post_infection_2h
neural progenitors	LAMB3	0.461435	-0.00074782	0.936246	post_infection_2h
neural progenitors	LAMC1	0.0649192	0.0105832	0.430494	post_infection_2h
neural progenitors	LAMC2	0.293249	0.00137348	0.83063	post_infection_2h
neural progenitors	LAMP1	0.0899465	-0.0177658	0.506681	post_infection_2h
neural progenitors	LAMP2	0.142691	-0.0339934	0.628578	post_infection_2h
neural progenitors	LAMP3	0.689411	0.000310672	1	post_infection_2h
neural progenitors	LAMP5	0.954692	-0.00163534	1	post_infection_2h
neural progenitors	LAMTOR1	0.396166	0.0306107	0.908131	post_infection_2h
neural progenitors	LAMTOR2	0.369026	-0.0215916	0.897304	post_infection_2h
neural progenitors	LAMTOR3	0.639353	-0.0186655	1	post_infection_2h
neural progenitors	LAMTOR4	0.3847	-2.20189e-05	0.905131	post_infection_2h
neural progenitors	LAMTOR5	0.0958326	-0.0429025	0.522211	post_infection_2h
neural progenitors	LANCL1	0.48176	-0.0112873	0.945416	post_infection_2h
neural progenitors	LANCL2	0.743865	0.00362627	1	post_infection_2h
neural progenitors	LANCL3	0.593567	0.00245624	1	post_infection_2h
neural progenitors	LAP3	0.0818425	-0.0256761	0.486009	post_infection_2h
neural progenitors	LAPTM4A	0.00437611	0.0592891	0.073229	post_infection_2h
neural progenitors	LAPTM4B	0.54743	0.0129481	0.981477	post_infection_2h
neural progenitors	LARGE1	0.852885	0.0011857	1	post_infection_2h
neural progenitors	LARP1	0.0643479	-0.0479828	0.428432	post_infection_2h
neural progenitors	LARP1B	0.0535006	-0.0260395	0.392525	post_infection_2h
neural progenitors	LARP4	0.176517	-0.0273051	0.689844	post_infection_2h
neural progenitors	LARP4B	0.572816	-0.00805665	0.99621	post_infection_2h
neural progenitors	LARP6	0.116713	-0.0134714	0.574382	post_infection_2h
neural progenitors	LARP7	0.366262	-0.0234852	0.894742	post_infection_2h
neural progenitors	LARS	0.0012817	-0.0837154	0.0286138	post_infection_2h
neural progenitors	LARS2	0.0121545	-0.0193886	0.153883	post_infection_2h
neural progenitors	LAS1L	0.471348	-0.0104317	0.938902	post_infection_2h
neural progenitors	LASP1	0.28027	0.017005	0.816035	post_infection_2h
neural progenitors	LAT	0.78763	-0.00177445	1	post_infection_2h
neural progenitors	LAT2	0.595056	0.00106619	1	post_infection_2h
neural progenitors	LATS1	0.434293	-0.0160396	0.929106	post_infection_2h
neural progenitors	LATS2	0.334024	0.00418001	0.871581	post_infection_2h
neural progenitors	LATS2-AS1	0.976535	0.000157421	1	post_infection_2h
neural progenitors	LAX1	0.923784	-0.000466608	1	post_infection_2h
neural progenitors	LAYN	0.309129	0.00179699	0.848465	post_infection_2h
neural progenitors	LBH	0.472383	-0.01375	0.939485	post_infection_2h
neural progenitors	LBHD1	0.766236	-0.00115692	1	post_infection_2h
neural progenitors	LBR	0.131057	0.0372234	0.605852	post_infection_2h
neural progenitors	LBX2	0.132133	-0.000577585	0.607712	post_infection_2h
neural progenitors	LBX2-AS1	0.985038	6.37637e-05	1	post_infection_2h
neural progenitors	LCA5	0.27512	0.00685011	0.810159	post_infection_2h
neural progenitors	LCA5L	0.429074	-0.00267846	0.927281	post_infection_2h
neural progenitors	LCAT	0.178222	-0.00681731	0.690712	post_infection_2h
neural progenitors	LCLAT1	0.17869	0.0130847	0.690827	post_infection_2h
neural progenitors	LCMT1	0.140261	-0.0275898	0.623586	post_infection_2h
neural progenitors	LCMT1-AS2	0.334665	0.00168723	0.872267	post_infection_2h
neural progenitors	LCMT2	0.924705	-0.00171047	1	post_infection_2h
neural progenitors	LCN12	0.900616	-0.000521057	1	post_infection_2h
neural progenitors	LCNL1	0.00124783	-0.0099283	0.0279935	post_infection_2h
neural progenitors	LCOR	0.808283	-0.00887539	1	post_infection_2h
neural progenitors	LCORL	0.168401	0.0195354	0.676524	post_infection_2h
neural progenitors	LCTL	0.791765	0.00122099	1	post_infection_2h
neural progenitors	LDAH	0.186803	0.0124193	0.705555	post_infection_2h
neural progenitors	LDB1	0.196812	0.00916997	0.710676	post_infection_2h
neural progenitors	LDB2	0.0714858	0.0174675	0.452134	post_infection_2h
neural progenitors	LDB3	0.781685	-0.000289234	1	post_infection_2h
neural progenitors	LDHA	4.14029e-13	0.138841	8.66338e-11	post_infection_2h
neural progenitors	LDHAL6A	0.533422	-0.000717275	0.973114	post_infection_2h
neural progenitors	LDHB	0.000187967	-0.0659944	0.00624855	post_infection_2h
neural progenitors	LDHD	0.191011	-0.00213172	0.709938	post_infection_2h
neural progenitors	LDLR	0.00188183	-0.0627318	0.0386733	post_infection_2h
neural progenitors	LDLRAD2	1	-2.8092e-05	1	post_infection_2h
neural progenitors	LDLRAD3	0.552238	0.0101055	0.985085	post_infection_2h
neural progenitors	LDLRAD4	0.693305	-0.00332103	1	post_infection_2h
neural progenitors	LDLRAD4-AS1	0.836786	-0.000511824	1	post_infection_2h
neural progenitors	LDLRAP1	0.856467	-0.000298017	1	post_infection_2h
neural progenitors	LDOC1	0.93965	0.00276692	1	post_infection_2h
neural progenitors	LEAP2	0.993866	-0.000218885	1	post_infection_2h
neural progenitors	LEF1	0.586939	-0.0114924	1	post_infection_2h
neural progenitors	LEFTY1	0.878388	0.000964152	1	post_infection_2h
neural progenitors	LEKR1	0.496077	-0.00105565	0.952312	post_infection_2h
neural progenitors	LEMD1	0.00786699	0.0173381	0.111754	post_infection_2h
neural progenitors	LEMD1-AS1	0.910737	-0.000131714	1	post_infection_2h
neural progenitors	LEMD2	0.0513839	-0.0235729	0.384744	post_infection_2h
neural progenitors	LEMD3	0.000538092	0.0487894	0.0144182	post_infection_2h
neural progenitors	LENEP	0.242124	-0.00041278	0.769479	post_infection_2h
neural progenitors	LENG1	0.809018	0.00621351	1	post_infection_2h
neural progenitors	LENG8	0.0816024	-0.0343803	0.485208	post_infection_2h
neural progenitors	LENG8-AS1	0.197825	-0.00570986	0.711658	post_infection_2h
neural progenitors	LENG9	0.0338025	-0.0161489	0.296217	post_infection_2h
neural progenitors	LEO1	0.185794	0.0304913	0.703823	post_infection_2h
neural progenitors	LEP	0.654681	-0.00324705	1	post_infection_2h
neural progenitors	LEPR	0.540835	-0.00424954	0.977188	post_infection_2h
neural progenitors	LEPROT	0.00247906	0.0562301	0.0471185	post_infection_2h
neural progenitors	LEPROTL1	0.737651	0.00622353	1	post_infection_2h
neural progenitors	LETM1	0.337708	-0.0180393	0.87406	post_infection_2h
neural progenitors	LETM2	0.113206	-0.0110356	0.566081	post_infection_2h
neural progenitors	LETMD1	0.477469	0.00932945	0.942993	post_infection_2h
neural progenitors	LEXM	0.194493	-0.000566323	0.709938	post_infection_2h
neural progenitors	LFNG	0.0257633	-0.0320183	0.250314	post_infection_2h
neural progenitors	LGALS1	0.329889	0.00057691	0.867419	post_infection_2h
neural progenitors	LGALS3	0.00582048	0.0177001	0.0894924	post_infection_2h
neural progenitors	LGALS3BP	0.0107115	-0.0414719	0.140004	post_infection_2h
neural progenitors	LGALS4	0.231658	-0.00153225	0.760066	post_infection_2h
neural progenitors	LGALS8	0.811503	0.00384242	1	post_infection_2h
neural progenitors	LGALS8-AS1	0.651102	-0.000324401	1	post_infection_2h
neural progenitors	LGALS9	0.999654	-6.53421e-05	1	post_infection_2h
neural progenitors	LGALSL	0.0214221	0.0422339	0.222607	post_infection_2h
neural progenitors	LGI1	0.0176567	0.00434485	0.195952	post_infection_2h
neural progenitors	LGI2	0.886137	-0.000507124	1	post_infection_2h
neural progenitors	LGI4	0.362695	0.00232316	0.891935	post_infection_2h
neural progenitors	LGMN	0.0558	0.0280566	0.401029	post_infection_2h
neural progenitors	LGR4	0.456544	-0.00278207	0.93382	post_infection_2h
neural progenitors	LHCGR	0.75904	0.000642556	1	post_infection_2h
neural progenitors	LHFPL1	0.119891	0.000650809	0.580243	post_infection_2h
neural progenitors	LHFPL2	0.582198	-0.00331653	1	post_infection_2h
neural progenitors	LHFPL3	0.115386	-0.00268297	0.570883	post_infection_2h
neural progenitors	LHFPL4	0.108873	-0.00931986	0.556374	post_infection_2h
neural progenitors	LHFPL5	0.193423	0.00144784	0.709938	post_infection_2h
neural progenitors	LHFPL6	0.720002	0.00182726	1	post_infection_2h
neural progenitors	LHPP	0.138394	0.0151031	0.620094	post_infection_2h
neural progenitors	LHX1	0.921168	-0.00033224	1	post_infection_2h
neural progenitors	LHX1-DT	0.940884	-0.000206106	1	post_infection_2h
neural progenitors	LHX2	6.38971e-12	-0.175798	1.08055e-09	post_infection_2h
neural progenitors	LHX3	0.97988	6.57338e-05	1	post_infection_2h
neural progenitors	LHX4	0.726718	0.00236037	1	post_infection_2h
neural progenitors	LHX5	0.189396	0.00137731	0.708605	post_infection_2h
neural progenitors	LHX5-AS1	0.0228	0.00703279	0.231899	post_infection_2h
neural progenitors	LHX6	0.791474	0.00052598	1	post_infection_2h
neural progenitors	LHX9	0.942191	-0.000588138	1	post_infection_2h
neural progenitors	LIAS	0.969142	0.00203817	1	post_infection_2h
neural progenitors	LIF	0.27185	-0.0047489	0.806617	post_infection_2h
neural progenitors	LIFR	0.0222538	-0.0187605	0.228102	post_infection_2h
neural progenitors	LIFR-AS1	0.170691	-0.0119029	0.679957	post_infection_2h
neural progenitors	LIG1	0.00187703	-0.0332806	0.0386437	post_infection_2h
neural progenitors	LIG3	0.462303	0.00721869	0.936246	post_infection_2h
neural progenitors	LIG4	0.435395	-0.0112507	0.929106	post_infection_2h
neural progenitors	LILRA2	0.507469	0.000905675	0.959347	post_infection_2h
neural progenitors	LILRB3	0.44335	0.00345432	0.929106	post_infection_2h
neural progenitors	LIMA1	0.257632	-0.0231194	0.788028	post_infection_2h
neural progenitors	LIMCH1	0.559112	-0.023633	0.988594	post_infection_2h
neural progenitors	LIMD1	0.977629	-0.00141471	1	post_infection_2h
neural progenitors	LIMD2	0.73929	-0.00681168	1	post_infection_2h
neural progenitors	LIMK1	0.481065	-0.00935121	0.945171	post_infection_2h
neural progenitors	LIMK2	0.446446	0.00811577	0.929518	post_infection_2h
neural progenitors	LIMS1	0.885908	-0.00409127	1	post_infection_2h
neural progenitors	LIMS2	0.955398	-9.52911e-05	1	post_infection_2h
neural progenitors	LIN28A	0.96908	0.000133598	1	post_infection_2h
neural progenitors	LIN28B	0.882272	0.00127334	1	post_infection_2h
neural progenitors	LIN28B-AS1	0.039012	0.00814448	0.322758	post_infection_2h
neural progenitors	LIN37	0.84188	0.00142937	1	post_infection_2h
neural progenitors	LIN52	0.111546	-0.0117577	0.562299	post_infection_2h
neural progenitors	LIN54	0.300516	-0.00402713	0.83769	post_infection_2h
neural progenitors	LIN7A	0.995017	-0.00105772	1	post_infection_2h
neural progenitors	LIN7B	0.622933	0.00813319	1	post_infection_2h
neural progenitors	LIN7C	0.468946	0.0158181	0.938487	post_infection_2h
neural progenitors	LIN9	0.772423	0.00387015	1	post_infection_2h
neural progenitors	LINC00092	0.98879	-3.33462e-05	1	post_infection_2h
neural progenitors	LINC00106	0.72323	-0.000505747	1	post_infection_2h
neural progenitors	LINC00115	0.294516	-0.00961012	0.832337	post_infection_2h
neural progenitors	LINC00158	0.839526	-0.000184312	1	post_infection_2h
neural progenitors	LINC00159	0.455115	5.91599e-05	0.933097	post_infection_2h
neural progenitors	LINC00167	0.783044	-0.000459967	1	post_infection_2h
neural progenitors	LINC00222	0.059873	0.00106672	0.413153	post_infection_2h
neural progenitors	LINC00235	0.791689	0.0012763	1	post_infection_2h
neural progenitors	LINC00240	0.365405	-0.00366187	0.89398	post_infection_2h
neural progenitors	LINC00242	0.702031	-0.00139731	1	post_infection_2h
neural progenitors	LINC00243	0.432115	0.000299329	0.92901	post_infection_2h
neural progenitors	LINC002481	0.425984	-0.00291267	0.92549	post_infection_2h
neural progenitors	LINC00265	0.69565	-0.0025386	1	post_infection_2h
neural progenitors	LINC00266-1	0.682486	-0.000908182	1	post_infection_2h
neural progenitors	LINC00266-4P	0.103509	-0.000838658	0.542704	post_infection_2h
neural progenitors	LINC00269	1	-5.80886e-06	1	post_infection_2h
neural progenitors	LINC00271	0.801372	8.24622e-05	1	post_infection_2h
neural progenitors	LINC00276	0.842823	-0.000111254	1	post_infection_2h
neural progenitors	LINC00294	0.904291	-0.00196001	1	post_infection_2h
neural progenitors	LINC00304	0.611346	-0.000958411	1	post_infection_2h
neural progenitors	LINC00310	1	-2.22344e-05	1	post_infection_2h
neural progenitors	LINC00311	0.971509	0.000269702	1	post_infection_2h
neural progenitors	LINC00324	1.76758e-07	-0.041251	1.45302e-05	post_infection_2h
neural progenitors	LINC00326	0.910277	0.000364587	1	post_infection_2h
neural progenitors	LINC00327	0.409705	-0.00169466	0.917508	post_infection_2h
neural progenitors	LINC00330	0.409958	0.000199391	0.917508	post_infection_2h
neural progenitors	LINC00337	0.978972	0.000101359	1	post_infection_2h
neural progenitors	LINC00342	0.464381	-0.00480323	0.937222	post_infection_2h
neural progenitors	LINC00354	0.984829	8.89538e-05	1	post_infection_2h
neural progenitors	LINC00391	0.986569	-3.90217e-05	1	post_infection_2h
neural progenitors	LINC00449	0.871109	-8.73619e-05	1	post_infection_2h
neural progenitors	LINC00461	0.000148414	-0.0745188	0.00516799	post_infection_2h
neural progenitors	LINC00462	0.95452	0.000514745	1	post_infection_2h
neural progenitors	LINC00463	0.170841	0.000592661	0.680164	post_infection_2h
neural progenitors	LINC00467	0.476026	0.007588	0.941622	post_infection_2h
neural progenitors	LINC00470	0.995401	-7.50682e-05	1	post_infection_2h
neural progenitors	LINC00471	0.832631	0.00126629	1	post_infection_2h
neural progenitors	LINC00472	0.778794	0.00608827	1	post_infection_2h
neural progenitors	LINC00473	0.593775	0.00768571	1	post_infection_2h
neural progenitors	LINC00476	0.239474	0.00857851	0.766572	post_infection_2h
neural progenitors	LINC00483	0.754375	0.000530162	1	post_infection_2h
neural progenitors	LINC00504	0.596921	-0.00180841	1	post_infection_2h
neural progenitors	LINC00511	0.0930978	-0.0303898	0.513992	post_infection_2h
neural progenitors	LINC00513	0.385533	0.00252603	0.905489	post_infection_2h
neural progenitors	LINC00520	0.0504514	0.000603773	0.38101	post_infection_2h
neural progenitors	LINC00526	0.0511258	0.0186654	0.383505	post_infection_2h
neural progenitors	LINC00535	0.616784	0.00355671	1	post_infection_2h
neural progenitors	LINC00536	0.90287	1.04287e-05	1	post_infection_2h
neural progenitors	LINC00543	0.937492	0.000452276	1	post_infection_2h
neural progenitors	LINC00562	0.954163	-0.000677045	1	post_infection_2h
neural progenitors	LINC00570	0.789157	0.000545579	1	post_infection_2h
neural progenitors	LINC00571	0.601751	-7.85504e-05	1	post_infection_2h
neural progenitors	LINC00574	0.770928	-0.000681204	1	post_infection_2h
neural progenitors	LINC00595	0.891234	0.000967337	1	post_infection_2h
neural progenitors	LINC00598	0.993534	-7.90879e-05	1	post_infection_2h
neural progenitors	LINC00599	0.466298	0.00530008	0.937689	post_infection_2h
neural progenitors	LINC00602	0.765259	0.00110151	1	post_infection_2h
neural progenitors	LINC00620	0.982401	-0.000249354	1	post_infection_2h
neural progenitors	LINC00621	0.955011	-0.000981937	1	post_infection_2h
neural progenitors	LINC00623	0.596111	0.00258344	1	post_infection_2h
neural progenitors	LINC00624	0.399721	0.00317309	0.91053	post_infection_2h
neural progenitors	LINC00629	0.911376	-0.000205895	1	post_infection_2h
neural progenitors	LINC00630	0.138558	-0.0108809	0.620325	post_infection_2h
neural progenitors	LINC00632	0.424568	-0.0165157	0.925437	post_infection_2h
neural progenitors	LINC00636	0.804084	0.000655672	1	post_infection_2h
neural progenitors	LINC00637	0.493878	-0.00142838	0.951216	post_infection_2h
neural progenitors	LINC00638	0.13206	-0.00296058	0.607559	post_infection_2h
neural progenitors	LINC00640	0.662359	0.000143804	1	post_infection_2h
neural progenitors	LINC00642	0.494533	-0.000922207	0.951728	post_infection_2h
neural progenitors	LINC00649	0.0288937	-0.00513106	0.268597	post_infection_2h
neural progenitors	LINC00652	0.971039	-9.62927e-06	1	post_infection_2h
neural progenitors	LINC00654	0.742771	-0.000348648	1	post_infection_2h
neural progenitors	LINC00662	0.910811	-0.00411638	1	post_infection_2h
neural progenitors	LINC00663	0.855002	0.00251402	1	post_infection_2h
neural progenitors	LINC00664	0.491076	0.00198912	0.94955	post_infection_2h
neural progenitors	LINC00665	0.0354724	-0.0266858	0.304199	post_infection_2h
neural progenitors	LINC00667	0.194021	-0.0228734	0.709938	post_infection_2h
neural progenitors	LINC00672	0.578653	-0.00421673	1	post_infection_2h
neural progenitors	LINC00683	0.346309	-0.00159645	0.880034	post_infection_2h
neural progenitors	LINC00685	0.204617	-0.0238614	0.723154	post_infection_2h
neural progenitors	LINC00691	0.676264	-0.00102041	1	post_infection_2h
neural progenitors	LINC00698	0.241035	-0.00091888	0.76806	post_infection_2h
neural progenitors	LINC00702	0.860683	1.21046e-06	1	post_infection_2h
neural progenitors	LINC00842	0.963711	0.00033411	1	post_infection_2h
neural progenitors	LINC00843	0.611906	0.00102759	1	post_infection_2h
neural progenitors	LINC00844	0.127645	0.0022712	0.598372	post_infection_2h
neural progenitors	LINC00847	0.248121	0.00203377	0.775318	post_infection_2h
neural progenitors	LINC00852	0.622008	0.00106851	1	post_infection_2h
neural progenitors	LINC00862	0.801915	-0.000624296	1	post_infection_2h
neural progenitors	LINC00877	0.0755558	-0.006071	0.466722	post_infection_2h
neural progenitors	LINC00880	0.979333	4.41594e-05	1	post_infection_2h
neural progenitors	LINC00882	0.154879	-0.00167293	0.655666	post_infection_2h
neural progenitors	LINC00884	0.961579	-0.000377576	1	post_infection_2h
neural progenitors	LINC00887	0.377799	-0.00358642	0.901925	post_infection_2h
neural progenitors	LINC00893	0.780413	-0.00249862	1	post_infection_2h
neural progenitors	LINC00894	0.618988	-0.00228596	1	post_infection_2h
neural progenitors	LINC00900	0.0320103	0.000808802	0.285653	post_infection_2h
neural progenitors	LINC00907	0.472745	-0.000177508	0.939489	post_infection_2h
neural progenitors	LINC00908	0.755412	0.000823061	1	post_infection_2h
neural progenitors	LINC00909	0.868141	5.98454e-05	1	post_infection_2h
neural progenitors	LINC00910	0.926348	0.000554961	1	post_infection_2h
neural progenitors	LINC00920	0.914269	0.000130005	1	post_infection_2h
neural progenitors	LINC00921	0.584398	-0.000849558	1	post_infection_2h
neural progenitors	LINC00924	0.819106	0.000434276	1	post_infection_2h
neural progenitors	LINC00926	0.956547	0.000475889	1	post_infection_2h
neural progenitors	LINC00937	0.0627751	-0.0112407	0.422731	post_infection_2h
neural progenitors	LINC00951	0.457889	-0.000289826	0.934843	post_infection_2h
neural progenitors	LINC00954	0.460688	-0.0025668	0.935644	post_infection_2h
neural progenitors	LINC00957	0.796771	-0.000797659	1	post_infection_2h
neural progenitors	LINC00958	0.869821	-0.000928499	1	post_infection_2h
neural progenitors	LINC00960	0.403353	0.00348917	0.913148	post_infection_2h
neural progenitors	LINC00967	1	-1.74633e-05	1	post_infection_2h
neural progenitors	LINC00987	0.33612	0.00315332	0.873571	post_infection_2h
neural progenitors	LINC00997	0.0755591	-0.00512762	0.466722	post_infection_2h
neural progenitors	LINC01001	0.398673	-0.00602662	0.909794	post_infection_2h
neural progenitors	LINC01003	3.89931e-06	0.101099	0.000231316	post_infection_2h
neural progenitors	LINC01004	0.550424	0.00262207	0.983968	post_infection_2h
neural progenitors	LINC01006	0.517064	-0.00163862	0.96468	post_infection_2h
neural progenitors	LINC01011	0.235017	-0.00361228	0.76298	post_infection_2h
neural progenitors	LINC01018	0.846694	-0.000509273	1	post_infection_2h
neural progenitors	LINC01023	0.0132627	0.0146425	0.162636	post_infection_2h
neural progenitors	LINC01030	0.462855	-0.00136315	0.936328	post_infection_2h
neural progenitors	LINC01044	0.0281971	0.00126697	0.265662	post_infection_2h
neural progenitors	LINC01060	0.22986	-0.000369743	0.758681	post_infection_2h
neural progenitors	LINC01063	0.888753	-0.00077808	1	post_infection_2h
neural progenitors	LINC01068	0.0356105	0.00145419	0.304927	post_infection_2h
neural progenitors	LINC01080	0.888834	4.84615e-05	1	post_infection_2h
neural progenitors	LINC01088	0.967682	-0.000140909	1	post_infection_2h
neural progenitors	LINC01089	0.00120913	-0.039298	0.0273653	post_infection_2h
neural progenitors	LINC01091	0.0322908	0.0011234	0.287519	post_infection_2h
neural progenitors	LINC01096	0.517156	-0.00115044	0.964773	post_infection_2h
neural progenitors	LINC01102	0.120135	0.0125616	0.580915	post_infection_2h
neural progenitors	LINC01106	0.117589	-0.000560765	0.576776	post_infection_2h
neural progenitors	LINC01109	0.469276	-0.00298724	0.938487	post_infection_2h
neural progenitors	LINC01111	0.74191	0.000525225	1	post_infection_2h
neural progenitors	LINC01114	0.132477	0.00344011	0.608429	post_infection_2h
neural progenitors	LINC01116	0.844941	0.000395096	1	post_infection_2h
neural progenitors	LINC01118	0.938514	-1.46971e-05	1	post_infection_2h
neural progenitors	LINC01119	0.374312	0.00234403	0.900099	post_infection_2h
neural progenitors	LINC01122	0.0665229	0.00901578	0.435854	post_infection_2h
neural progenitors	LINC01123	0.58633	-0.000685021	1	post_infection_2h
neural progenitors	LINC01126	0.840967	-0.000465457	1	post_infection_2h
neural progenitors	LINC01127	0.794543	0.000186074	1	post_infection_2h
neural progenitors	LINC01133	0.755871	-0.000275035	1	post_infection_2h
neural progenitors	LINC01134	0.485528	-0.000118254	0.947497	post_infection_2h
neural progenitors	LINC01137	0.906731	0.000370802	1	post_infection_2h
neural progenitors	LINC01140	0.967886	0.000234256	1	post_infection_2h
neural progenitors	LINC01141	0.0144689	-0.00212131	0.171931	post_infection_2h
neural progenitors	LINC01144	0.637754	0.00108128	1	post_infection_2h
neural progenitors	LINC01152	0.0245495	0.000910254	0.243139	post_infection_2h
neural progenitors	LINC01176	0.896341	0.000285891	1	post_infection_2h
neural progenitors	LINC01184	0.65881	0.00314713	1	post_infection_2h
neural progenitors	LINC01197	0.242508	0.0080615	0.769479	post_infection_2h
neural progenitors	LINC01198	0.970243	-0.000171409	1	post_infection_2h
neural progenitors	LINC01201	0.0284544	0.00127467	0.266994	post_infection_2h
neural progenitors	LINC01206	0.245925	0.00202891	0.773709	post_infection_2h
neural progenitors	LINC01209	0.727333	-0.000967328	1	post_infection_2h
neural progenitors	LINC01219	0.173207	-0.00293826	0.683937	post_infection_2h
neural progenitors	LINC01220	0.171109	0.000433373	0.680444	post_infection_2h
neural progenitors	LINC01224	0.809325	0.00123348	1	post_infection_2h
neural progenitors	LINC01234	0.701891	-0.000629285	1	post_infection_2h
neural progenitors	LINC01238	0.375701	0.000292249	0.900718	post_infection_2h
neural progenitors	LINC01238.1	0.766964	-0.000511004	1	post_infection_2h
neural progenitors	LINC01248	0.970046	-3.57553e-05	1	post_infection_2h
neural progenitors	LINC01251	0.464957	-0.000251302	0.937558	post_infection_2h
neural progenitors	LINC01252	0.811046	0.000688328	1	post_infection_2h
neural progenitors	LINC01273	0.356421	-0.00248836	0.888404	post_infection_2h
neural progenitors	LINC01277	0.876702	-6.84639e-05	1	post_infection_2h
neural progenitors	LINC01280	0.347966	-0.00141332	0.881087	post_infection_2h
neural progenitors	LINC01285	0.947742	0.000269825	1	post_infection_2h
neural progenitors	LINC01291	0.953382	0.000350339	1	post_infection_2h
neural progenitors	LINC01299	0.912259	-0.000213337	1	post_infection_2h
neural progenitors	LINC01301	0.403963	0.00405017	0.913212	post_infection_2h
neural progenitors	LINC01311	0.602975	0.000818941	1	post_infection_2h
neural progenitors	LINC01315	0.4703	-0.00359554	0.938552	post_infection_2h
neural progenitors	LINC01320	0.242152	-0.000411622	0.769479	post_infection_2h
neural progenitors	LINC01322	0.28382	-0.00108434	0.819704	post_infection_2h
neural progenitors	LINC01338	0.727037	-0.000373315	1	post_infection_2h
neural progenitors	LINC01351	0.859809	0.00532475	1	post_infection_2h
neural progenitors	LINC01352	0.14384	0.000584513	0.630578	post_infection_2h
neural progenitors	LINC01355	0.0563858	0.0217552	0.403429	post_infection_2h
neural progenitors	LINC01356	0.21665	-0.00333672	0.741066	post_infection_2h
neural progenitors	LINC01372	0.855728	-0.00061283	1	post_infection_2h
neural progenitors	LINC01376	0.442967	-0.00249128	0.929106	post_infection_2h
neural progenitors	LINC01405	0.58072	0.000365697	1	post_infection_2h
neural progenitors	LINC01411	0.0668258	0.00100006	0.436969	post_infection_2h
neural progenitors	LINC01415	0.365271	-0.001406	0.89398	post_infection_2h
neural progenitors	LINC01419	0.652693	0.000441614	1	post_infection_2h
neural progenitors	LINC01422	0.230007	-0.00157105	0.758681	post_infection_2h
neural progenitors	LINC01424	0.0301999	-0.001363	0.275745	post_infection_2h
neural progenitors	LINC01426	0.796862	-0.000243065	1	post_infection_2h
neural progenitors	LINC01431	0.356348	0.0038588	0.888404	post_infection_2h
neural progenitors	LINC01433	0.783458	0.000594209	1	post_infection_2h
neural progenitors	LINC01456	0.642804	0.000957971	1	post_infection_2h
neural progenitors	LINC01460	0.319111	0.000366303	0.857759	post_infection_2h
neural progenitors	LINC01465	0.718802	-0.000924541	1	post_infection_2h
neural progenitors	LINC01471	0.100822	-0.0010315	0.536681	post_infection_2h
neural progenitors	LINC01473	0.432729	-0.000813584	0.929106	post_infection_2h
neural progenitors	LINC01481	0.912858	-0.000374821	1	post_infection_2h
neural progenitors	LINC01483	0.956678	0.000364102	1	post_infection_2h
neural progenitors	LINC01497	0.0612137	-0.000441885	0.417716	post_infection_2h
neural progenitors	LINC01503	0.608042	0.00588675	1	post_infection_2h
neural progenitors	LINC01504	0.500711	-0.000150702	0.955378	post_infection_2h
neural progenitors	LINC01505	0.448566	-0.00016315	0.930245	post_infection_2h
neural progenitors	LINC01508	0.789655	0.000757351	1	post_infection_2h
neural progenitors	LINC01513	0.672287	0.000629431	1	post_infection_2h
neural progenitors	LINC01515	0.127582	0.00508805	0.598326	post_infection_2h
neural progenitors	LINC01516	0.70948	-0.000647141	1	post_infection_2h
neural progenitors	LINC01521	0.288074	-0.00623582	0.823676	post_infection_2h
neural progenitors	LINC01534	0.563557	0.00140751	0.99147	post_infection_2h
neural progenitors	LINC01535	0.359256	-0.00723657	0.890097	post_infection_2h
neural progenitors	LINC01547	0.86134	-0.000146666	1	post_infection_2h
neural progenitors	LINC01550	0.461567	-0.00274457	0.936246	post_infection_2h
neural progenitors	LINC01551	5.78106e-06	-0.0857022	0.000326935	post_infection_2h
neural progenitors	LINC01554	0.586432	-0.00130148	1	post_infection_2h
neural progenitors	LINC01560	0.863188	-0.000651512	1	post_infection_2h
neural progenitors	LINC01562	0.780069	0.000451415	1	post_infection_2h
neural progenitors	LINC01563	0.998288	0.000108879	1	post_infection_2h
neural progenitors	LINC01565	0.865545	-0.000151632	1	post_infection_2h
neural progenitors	LINC01567	0.107754	-0.0107843	0.55334	post_infection_2h
neural progenitors	LINC01569	0.977503	-0.000458286	1	post_infection_2h
neural progenitors	LINC01571	0.936444	0.000489156	1	post_infection_2h
neural progenitors	LINC01572	0.811891	6.71456e-05	1	post_infection_2h
neural progenitors	LINC01574	0.863795	5.59638e-05	1	post_infection_2h
neural progenitors	LINC01586	0.139353	-0.000628281	0.621605	post_infection_2h
neural progenitors	LINC01588	0.155109	-0.00370296	0.655848	post_infection_2h
neural progenitors	LINC01597	0.997098	-0.000131481	1	post_infection_2h
neural progenitors	LINC01598	0.89746	0.000601163	1	post_infection_2h
neural progenitors	LINC01600	0.741579	0.000532392	1	post_infection_2h
neural progenitors	LINC01607	0.931341	0.000612098	1	post_infection_2h
neural progenitors	LINC01616	0.135901	0.000427002	0.613941	post_infection_2h
neural progenitors	LINC01618	0.718101	-0.000405558	1	post_infection_2h
neural progenitors	LINC01635	0.0482674	-0.00198001	0.372163	post_infection_2h
neural progenitors	LINC01637	0.0922488	0.000572279	0.5126	post_infection_2h
neural progenitors	LINC01638	0.75747	0.000172197	1	post_infection_2h
neural progenitors	LINC01659	0.845059	-0.000800575	1	post_infection_2h
neural progenitors	LINC01664	0.46672	-0.000261948	0.937813	post_infection_2h
neural progenitors	LINC01678	0.605754	-0.00144864	1	post_infection_2h
neural progenitors	LINC01686	0.557826	-0.00192036	0.987729	post_infection_2h
neural progenitors	LINC01694	0.7853	2.51593e-05	1	post_infection_2h
neural progenitors	LINC01695	0.115413	0.000341761	0.570883	post_infection_2h
neural progenitors	LINC01703	0.415753	-0.0019127	0.921128	post_infection_2h
neural progenitors	LINC01705	0.950945	0.000308365	1	post_infection_2h
neural progenitors	LINC01711	0.415762	0.000469898	0.921128	post_infection_2h
neural progenitors	LINC01715	0.927814	-5.77088e-05	1	post_infection_2h
neural progenitors	LINC01719	0.988351	-0.000199267	1	post_infection_2h
neural progenitors	LINC01730	0.674419	0.000263921	1	post_infection_2h
neural progenitors	LINC01732	0.369311	0.000200429	0.897525	post_infection_2h
neural progenitors	LINC01740	0.547376	-0.000100301	0.981477	post_infection_2h
neural progenitors	LINC01748	0.807408	0.000746577	1	post_infection_2h
neural progenitors	LINC01750	0.600099	-0.00464873	1	post_infection_2h
neural progenitors	LINC01759	0.702511	-0.00341231	1	post_infection_2h
neural progenitors	LINC01765	0.0348783	0.000936184	0.301463	post_infection_2h
neural progenitors	LINC01771	0.540751	-0.00100434	0.977113	post_infection_2h
neural progenitors	LINC01772	0.285014	-0.00430651	0.820952	post_infection_2h
neural progenitors	LINC01783	0.235598	-0.0029723	0.763384	post_infection_2h
neural progenitors	LINC01786	0.67545	-0.000330528	1	post_infection_2h
neural progenitors	LINC01807	0.490191	0.000944377	0.94955	post_infection_2h
neural progenitors	LINC01814	0.714308	-9.04892e-06	1	post_infection_2h
neural progenitors	LINC01816	0.813885	-0.00114096	1	post_infection_2h
neural progenitors	LINC01840	0.702897	-0.000524557	1	post_infection_2h
neural progenitors	LINC01849	0.685035	-0.000132079	1	post_infection_2h
neural progenitors	LINC01852	0.847858	-0.000534008	1	post_infection_2h
neural progenitors	LINC01871	0.932173	7.08345e-05	1	post_infection_2h
neural progenitors	LINC01873	0.562119	0.000929327	0.990483	post_infection_2h
neural progenitors	LINC01876	0.954756	-0.000106518	1	post_infection_2h
neural progenitors	LINC01896	0.126075	0.0159842	0.594889	post_infection_2h
neural progenitors	LINC01902	0.752603	0.00045157	1	post_infection_2h
neural progenitors	LINC01909	0.944437	0.000211728	1	post_infection_2h
neural progenitors	LINC01918	0.00433691	0.0234347	0.0728791	post_infection_2h
neural progenitors	LINC01931	0.880306	-0.000104814	1	post_infection_2h
neural progenitors	LINC01934	0.65976	-0.00110416	1	post_infection_2h
neural progenitors	LINC01936	0.0343155	0.00314832	0.298638	post_infection_2h
neural progenitors	LINC01954	0.0907323	0.000778584	0.508889	post_infection_2h
neural progenitors	LINC01963	0.514145	-0.000390394	0.963686	post_infection_2h
neural progenitors	LINC01965	0.721491	-0.000636379	1	post_infection_2h
neural progenitors	LINC01970	0.3538	-0.00363292	0.886399	post_infection_2h
neural progenitors	LINC01971	0.507171	-0.00183658	0.959347	post_infection_2h
neural progenitors	LINC01972	0.974359	0.000175384	1	post_infection_2h
neural progenitors	LINC01973	0.225462	-0.000452271	0.754294	post_infection_2h
neural progenitors	LINC01976	0.0654173	-0.00471447	0.432083	post_infection_2h
neural progenitors	LINC01977	0.768602	-0.000383646	1	post_infection_2h
neural progenitors	LINC01979	0.973884	0.000162938	1	post_infection_2h
neural progenitors	LINC01980	0.283874	0.00141734	0.819712	post_infection_2h
neural progenitors	LINC01990	0.912384	-0.00034991	1	post_infection_2h
neural progenitors	LINC01993	0.6067	0.0016653	1	post_infection_2h
neural progenitors	LINC01994	0.659276	0.00020887	1	post_infection_2h
neural progenitors	LINC01995	0.962136	0.000354578	1	post_infection_2h
neural progenitors	LINC02001	0.354402	0.0183893	0.886852	post_infection_2h
neural progenitors	LINC02003	0.948838	-9.75829e-06	1	post_infection_2h
neural progenitors	LINC02012	0.0553146	-0.000933222	0.399948	post_infection_2h
neural progenitors	LINC02014	0.274296	-0.000345338	0.809663	post_infection_2h
neural progenitors	LINC02016	0.102116	-0.000559096	0.539701	post_infection_2h
neural progenitors	LINC02018	0.143408	0.00248823	0.630137	post_infection_2h
neural progenitors	LINC02019	0.861601	0.00179143	1	post_infection_2h
neural progenitors	LINC02021	0.929452	-2.38613e-05	1	post_infection_2h
neural progenitors	LINC02023	0.799346	0.001062	1	post_infection_2h
neural progenitors	LINC02024	0.0970248	0.00870771	0.525835	post_infection_2h
neural progenitors	LINC02029	0.0249478	-0.00185782	0.24508	post_infection_2h
neural progenitors	LINC02035	0.233348	-0.00487768	0.761517	post_infection_2h
neural progenitors	LINC02036	0.788753	0.000346064	1	post_infection_2h
neural progenitors	LINC02043	0.358861	-0.000961727	0.88995	post_infection_2h
neural progenitors	LINC02044	0.108491	0.000676265	0.555901	post_infection_2h
neural progenitors	LINC02054	0.283284	-0.00023119	0.818934	post_infection_2h
neural progenitors	LINC02060	0.00225744	0.0161907	0.0437002	post_infection_2h
neural progenitors	LINC02062	0.322592	-0.0033328	0.862161	post_infection_2h
neural progenitors	LINC02067	0.464501	0.000825664	0.937267	post_infection_2h
neural progenitors	LINC02071	0.473101	0.00084912	0.939791	post_infection_2h
neural progenitors	LINC02076	0.0714237	-0.0127567	0.452009	post_infection_2h
neural progenitors	LINC02078	0.940496	-0.000156038	1	post_infection_2h
neural progenitors	LINC02082	0.9373	1.7202e-05	1	post_infection_2h
neural progenitors	LINC02087	0.798866	0.000496999	1	post_infection_2h
neural progenitors	LINC02094	0.035619	-0.00234555	0.304927	post_infection_2h
neural progenitors	LINC02099	0.0769216	-0.00269608	0.469733	post_infection_2h
neural progenitors	LINC02112	0.499897	-0.000466904	0.95482	post_infection_2h
neural progenitors	LINC02123	0.373963	-0.00251402	0.900099	post_infection_2h
neural progenitors	LINC02133	0.313856	-0.000178487	0.852557	post_infection_2h
neural progenitors	LINC02134	0.341087	-0.00503327	0.877479	post_infection_2h
neural progenitors	LINC02145	0.0512702	-0.000897101	0.384268	post_infection_2h
neural progenitors	LINC02154	0.00176597	0.00966226	0.0370255	post_infection_2h
neural progenitors	LINC02158	0.0285068	-0.00221871	0.267376	post_infection_2h
neural progenitors	LINC02166	0.765484	0.000793108	1	post_infection_2h
neural progenitors	LINC02170	0.962204	-9.23565e-05	1	post_infection_2h
neural progenitors	LINC02175	0.185977	0.004312	0.704281	post_infection_2h
neural progenitors	LINC02177	0.762174	0.000691713	1	post_infection_2h
neural progenitors	LINC02193	0.45131	-0.00210355	0.931629	post_infection_2h
neural progenitors	LINC02197	0.902388	-0.00033351	1	post_infection_2h
neural progenitors	LINC02200	0.0535321	-0.00139928	0.392529	post_infection_2h
neural progenitors	LINC02210-CRHR1	0.633019	0.00282734	1	post_infection_2h
neural progenitors	LINC02211	0.768022	0.000868736	1	post_infection_2h
neural progenitors	LINC02223	0.742484	-3.4924e-05	1	post_infection_2h
neural progenitors	LINC02240	0.912995	-1.44223e-05	1	post_infection_2h
neural progenitors	LINC02241	0.410869	0.000511762	0.918219	post_infection_2h
neural progenitors	LINC02242	0.856911	5.52907e-05	1	post_infection_2h
neural progenitors	LINC02246	0.915169	-0.00022186	1	post_infection_2h
neural progenitors	LINC02249	0.214876	-0.00654235	0.73833	post_infection_2h
neural progenitors	LINC02253	0.252921	0.0081807	0.782012	post_infection_2h
neural progenitors	LINC02256	0.388234	-0.00177816	0.906003	post_infection_2h
neural progenitors	LINC02265	0.592789	-0.000934913	1	post_infection_2h
neural progenitors	LINC02268	0.949904	0.000226453	1	post_infection_2h
neural progenitors	LINC02271	0.201085	0.000593851	0.716799	post_infection_2h
neural progenitors	LINC02282	0.714607	5.57965e-05	1	post_infection_2h
neural progenitors	LINC02288	0.721806	-0.000549213	1	post_infection_2h
neural progenitors	LINC02298	0.989076	-7.7394e-05	1	post_infection_2h
neural progenitors	LINC02300	0.781327	-0.000216773	1	post_infection_2h
neural progenitors	LINC02301	0.0508329	-0.00123149	0.382735	post_infection_2h
neural progenitors	LINC02308	0.975812	0.000269908	1	post_infection_2h
neural progenitors	LINC02315	0.267545	-0.0049995	0.801	post_infection_2h
neural progenitors	LINC02318	0.425963	-0.000259648	0.92549	post_infection_2h
neural progenitors	LINC02327	0.0575176	-0.00424516	0.407317	post_infection_2h
neural progenitors	LINC02334	0.611691	0.0010106	1	post_infection_2h
neural progenitors	LINC02340	0.44588	-0.000957743	0.92928	post_infection_2h
neural progenitors	LINC02352	0.572312	0.00277578	0.99609	post_infection_2h
neural progenitors	LINC02356	0.727497	-0.000594984	1	post_infection_2h
neural progenitors	LINC02362	0.833814	0.000329151	1	post_infection_2h
neural progenitors	LINC02363	0.748614	5.74885e-05	1	post_infection_2h
neural progenitors	LINC02367	0.708056	-4.44272e-06	1	post_infection_2h
neural progenitors	LINC02381	0.758228	0.00151564	1	post_infection_2h
neural progenitors	LINC02384	0.199565	-0.000405522	0.713953	post_infection_2h
neural progenitors	LINC02397	0.183251	-0.00181258	0.699919	post_infection_2h
neural progenitors	LINC02426	0.984178	-0.000182489	1	post_infection_2h
neural progenitors	LINC02427	0.928022	0.000477688	1	post_infection_2h
neural progenitors	LINC02440	0.87137	0.00239333	1	post_infection_2h
neural progenitors	LINC02447	0.949926	4.53208e-05	1	post_infection_2h
neural progenitors	LINC02449	0.923382	-0.000262642	1	post_infection_2h
neural progenitors	LINC02452	0.989519	6.55245e-05	1	post_infection_2h
neural progenitors	LINC02453	0.473184	0.00194323	0.939876	post_infection_2h
neural progenitors	LINC02478	0.0620818	-0.00105354	0.421143	post_infection_2h
neural progenitors	LINC02482	0.89674	0.00101605	1	post_infection_2h
neural progenitors	LINC02488	0.74657	-0.000264571	1	post_infection_2h
neural progenitors	LINC02497	0.785547	5.63597e-06	1	post_infection_2h
neural progenitors	LINC02525	0.305824	-0.00261724	0.84474	post_infection_2h
neural progenitors	LINC02526	0.990905	9.68197e-05	1	post_infection_2h
neural progenitors	LINC02538	0.969734	0.000103632	1	post_infection_2h
neural progenitors	LINC02547	0.725899	-0.000486455	1	post_infection_2h
neural progenitors	LINC02551	0.413601	0.00023048	0.919471	post_infection_2h
neural progenitors	LINC02568	0.970304	0.000241407	1	post_infection_2h
neural progenitors	LINC02572	0.736646	-0.000746088	1	post_infection_2h
neural progenitors	LINC02576	0.841104	-0.000580062	1	post_infection_2h
neural progenitors	LINC02580	0.0276079	0.00144738	0.26161	post_infection_2h
neural progenitors	LINC02583	0.963734	0.000199322	1	post_infection_2h
neural progenitors	LINC02586	0.766372	0.000527553	1	post_infection_2h
neural progenitors	LINGO1	0.00555198	0.0229306	0.0872088	post_infection_2h
neural progenitors	LINGO2	0.976792	0.0011643	1	post_infection_2h
neural progenitors	LINGO3	0.210262	0.00936146	0.731038	post_infection_2h
neural progenitors	LINS1	0.201841	0.00328077	0.71838	post_infection_2h
neural progenitors	LIPA	0.0230301	-0.0153835	0.233209	post_infection_2h
neural progenitors	LIPE	0.548211	-0.00283675	0.982264	post_infection_2h
neural progenitors	LIPE-AS1	0.487127	0.00274611	0.947626	post_infection_2h
neural progenitors	LIPG	2.37055e-06	-0.0774881	0.000147867	post_infection_2h
neural progenitors	LIPH	0.0662054	0.000968386	0.43452	post_infection_2h
neural progenitors	LIPT1	0.255849	0.0148319	0.78559	post_infection_2h
neural progenitors	LIPT2	0.460179	-0.00358425	0.935591	post_infection_2h
neural progenitors	LITAF	0.00138967	-0.0357565	0.0306968	post_infection_2h
neural progenitors	LIX1	1.189e-06	-0.0937569	7.9788e-05	post_infection_2h
neural progenitors	LIX1L	0.804608	-0.00875255	1	post_infection_2h
neural progenitors	LIX1L-AS1	0.789899	0.000775674	1	post_infection_2h
neural progenitors	LKAAEAR1	0.311491	0.0040876	0.851394	post_infection_2h
neural progenitors	LLGL1	0.88814	0.0019785	1	post_infection_2h
neural progenitors	LLGL2	0.797863	-0.000357373	1	post_infection_2h
neural progenitors	LLPH	0.854775	0.0080656	1	post_infection_2h
neural progenitors	LMAN1	0.00199343	0.0573593	0.0401512	post_infection_2h
neural progenitors	LMAN2	0.156577	0.034346	0.657051	post_infection_2h
neural progenitors	LMAN2L	0.35922	0.00463846	0.890097	post_infection_2h
neural progenitors	LMBR1	0.134327	-0.0179822	0.610581	post_infection_2h
neural progenitors	LMBR1L	0.0703994	0.0258063	0.449109	post_infection_2h
neural progenitors	LMBRD1	0.880475	0.00487798	1	post_infection_2h
neural progenitors	LMBRD2	0.125889	-0.0108384	0.594491	post_infection_2h
neural progenitors	LMCD1	0.662815	0.00228643	1	post_infection_2h
neural progenitors	LMCD1-AS1	0.634408	0.0014744	1	post_infection_2h
neural progenitors	LMF1	0.270542	-0.0116144	0.805466	post_infection_2h
neural progenitors	LMF2	0.000814595	-0.0393242	0.0198829	post_infection_2h
neural progenitors	LMLN	0.353047	0.0047644	0.886063	post_infection_2h
neural progenitors	LMNA	0.081868	0.0213954	0.486035	post_infection_2h
neural progenitors	LMNB1	0.876912	-0.00712422	1	post_infection_2h
neural progenitors	LMNB1-DT	0.4077	-0.000332753	0.915447	post_infection_2h
neural progenitors	LMNB2	0.701662	0.00256009	1	post_infection_2h
neural progenitors	LMNTD2	0.610217	0.00235153	1	post_infection_2h
neural progenitors	LMO1	2.76466e-08	0.0504646	2.6309e-06	post_infection_2h
neural progenitors	LMO2	6.07626e-08	0.0587001	5.44192e-06	post_infection_2h
neural progenitors	LMO3	0.0916598	0.0418372	0.511079	post_infection_2h
neural progenitors	LMO4	0.356578	0.0374813	0.888404	post_infection_2h
neural progenitors	LMO7	0.439338	0.00499787	0.929106	post_infection_2h
neural progenitors	LMOD2	0.426942	-0.000549909	0.926021	post_infection_2h
neural progenitors	LMOD3	0.921071	-0.00158752	1	post_infection_2h
neural progenitors	LMTK2	0.832791	-0.0017115	1	post_infection_2h
neural progenitors	LMTK3	0.672513	-0.00070712	1	post_infection_2h
neural progenitors	LMX1A	0.740678	0.000312561	1	post_infection_2h
neural progenitors	LNCSRLR	0.360439	0.00133092	0.890289	post_infection_2h
neural progenitors	LNP1	0.234982	-0.00729701	0.76298	post_infection_2h
neural progenitors	LNPEP	0.000427553	0.0476119	0.0119866	post_infection_2h
neural progenitors	LNPK	0.562179	0.0227849	0.990483	post_infection_2h
neural progenitors	LNX1	0.983456	-0.000546087	1	post_infection_2h
neural progenitors	LNX2	0.0703739	-0.0109848	0.44907	post_infection_2h
neural progenitors	LOH12CR2	0.62181	-0.00273522	1	post_infection_2h
neural progenitors	LONP1	0.294816	-0.0237297	0.832561	post_infection_2h
neural progenitors	LONP2	0.435879	-0.00688227	0.929106	post_infection_2h
neural progenitors	LONRF1	0.941509	0.00488953	1	post_infection_2h
neural progenitors	LONRF2	9.03402e-10	-0.112195	1.13626e-07	post_infection_2h
neural progenitors	LONRF3	0.980308	0.000133288	1	post_infection_2h
neural progenitors	LOR	0.718149	0.000408663	1	post_infection_2h
neural progenitors	LOX	0.00257715	0.0372007	0.0488222	post_infection_2h
neural progenitors	LOXL1	0.422515	0.00569597	0.925048	post_infection_2h
neural progenitors	LOXL1-AS1	0.857281	0.000846502	1	post_infection_2h
neural progenitors	LOXL2	0.839408	-0.00141624	1	post_infection_2h
neural progenitors	LOXL3	0.989211	0.000151889	1	post_infection_2h
neural progenitors	LOXL4	0.835376	-1.30967e-05	1	post_infection_2h
neural progenitors	LPAR1	0.559131	0.0010354	0.988594	post_infection_2h
neural progenitors	LPAR2	0.0699461	0.0175566	0.447132	post_infection_2h
neural progenitors	LPAR4	0.394927	0.00857418	0.907643	post_infection_2h
neural progenitors	LPAR6	0.491067	-0.00109325	0.94955	post_infection_2h
neural progenitors	LPCAT1	0.0171287	-0.0274358	0.191943	post_infection_2h
neural progenitors	LPCAT2	0.37666	-0.000549507	0.900829	post_infection_2h
neural progenitors	LPCAT3	0.774934	0.0041979	1	post_infection_2h
neural progenitors	LPCAT4	0.49838	0.00660552	0.953947	post_infection_2h
neural progenitors	LPGAT1	0.48916	-0.0132969	0.948858	post_infection_2h
neural progenitors	LPIN1	0.062343	0.0222863	0.421835	post_infection_2h
neural progenitors	LPIN2	5.3756e-08	0.121161	4.83321e-06	post_infection_2h
neural progenitors	LPIN3	0.41625	-0.00170537	0.921377	post_infection_2h
neural progenitors	LPL	0.114478	0.00696483	0.56858	post_infection_2h
neural progenitors	LPO	0.0664721	-0.000980263	0.435646	post_infection_2h
neural progenitors	LPP	0.277567	0.0112753	0.813432	post_infection_2h
neural progenitors	LPP-AS2	0.463828	-0.00354418	0.936907	post_infection_2h
neural progenitors	LPXN	0.998657	0.000125438	1	post_infection_2h
neural progenitors	LRAT	0.0178946	-0.0100179	0.19791	post_infection_2h
neural progenitors	LRBA	0.209575	-0.0133555	0.730213	post_infection_2h
neural progenitors	LRCH1	0.857857	0.00264411	1	post_infection_2h
neural progenitors	LRCH2	0.983073	0.00117332	1	post_infection_2h
neural progenitors	LRCH3	0.200778	0.0243936	0.716581	post_infection_2h
neural progenitors	LRCH4	0.143507	-0.00566124	0.630137	post_infection_2h
neural progenitors	LRCOL1	0.24162	-0.00250802	0.769102	post_infection_2h
neural progenitors	LRFN1	0.328501	0.00747445	0.866092	post_infection_2h
neural progenitors	LRFN2	0.0640013	0.00483291	0.427238	post_infection_2h
neural progenitors	LRFN3	0.825584	-0.00311437	1	post_infection_2h
neural progenitors	LRFN4	0.361564	-0.00045535	0.891024	post_infection_2h
neural progenitors	LRFN5	0.543734	0.0032869	0.979588	post_infection_2h
neural progenitors	LRG1	0.969924	-0.000259205	1	post_infection_2h
neural progenitors	LRGUK	0.462377	-0.00170856	0.936246	post_infection_2h
neural progenitors	LRIF1	0.213659	0.0215335	0.736157	post_infection_2h
neural progenitors	LRIG1	0.0114375	-0.0649965	0.146988	post_infection_2h
neural progenitors	LRIG2	0.122253	0.031525	0.585496	post_infection_2h
neural progenitors	LRIG3	0.660379	-0.00391584	1	post_infection_2h
neural progenitors	LRIT3	0.981331	0.000125567	1	post_infection_2h
neural progenitors	LRMP	0.331288	-0.00135388	0.869098	post_infection_2h
neural progenitors	LRP1	0.00136161	0.0672122	0.0302512	post_infection_2h
neural progenitors	LRP10	0.491051	0.0105722	0.94955	post_infection_2h
neural progenitors	LRP11	8.31055e-07	-0.0441678	5.79648e-05	post_infection_2h
neural progenitors	LRP12	0.0621572	0.0266281	0.421457	post_infection_2h
neural progenitors	LRP1B	0.503284	0.00507217	0.956888	post_infection_2h
neural progenitors	LRP2	4.00572e-06	0.0485939	0.000237017	post_infection_2h
neural progenitors	LRP2BP	0.70634	-0.00562775	1	post_infection_2h
neural progenitors	LRP3	0.785659	-0.000776083	1	post_infection_2h
neural progenitors	LRP4	0.965777	0.00111576	1	post_infection_2h
neural progenitors	LRP4-AS1	0.10983	-0.00448533	0.558975	post_infection_2h
neural progenitors	LRP5	0.421939	0.00804133	0.924442	post_infection_2h
neural progenitors	LRP5L	0.369918	0.00634046	0.897671	post_infection_2h
neural progenitors	LRP6	0.982148	0.00326163	1	post_infection_2h
neural progenitors	LRP8	0.965316	-0.00201977	1	post_infection_2h
neural progenitors	LRPAP1	0.0044198	-0.0598305	0.0736111	post_infection_2h
neural progenitors	LRPPRC	0.32084	-0.0308995	0.860611	post_infection_2h
neural progenitors	LRR1	0.119289	0.00481685	0.579499	post_infection_2h
neural progenitors	LRRC1	0.567979	0.00989196	0.993974	post_infection_2h
neural progenitors	LRRC10B	3.9282e-11	-0.0540774	5.83325e-09	post_infection_2h
neural progenitors	LRRC14	0.76545	-0.0010496	1	post_infection_2h
neural progenitors	LRRC17	0.0689809	0.0326714	0.444606	post_infection_2h
neural progenitors	LRRC19	0.661087	0.00155108	1	post_infection_2h
neural progenitors	LRRC2	0.73813	0.000780794	1	post_infection_2h
neural progenitors	LRRC20	0.505754	-0.00638021	0.95797	post_infection_2h
neural progenitors	LRRC23	0.0638885	-0.0209749	0.426733	post_infection_2h
neural progenitors	LRRC24	0.980009	0.00119032	1	post_infection_2h
neural progenitors	LRRC25	0.806362	-8.26644e-05	1	post_infection_2h
neural progenitors	LRRC26	0.0428568	0.0043278	0.345469	post_infection_2h
neural progenitors	LRRC27	0.278741	0.0106651	0.81466	post_infection_2h
neural progenitors	LRRC28	0.259361	-0.00124872	0.790052	post_infection_2h
neural progenitors	LRRC29	0.870168	-0.000517351	1	post_infection_2h
neural progenitors	LRRC3	0.480736	0.00428132	0.94496	post_infection_2h
neural progenitors	LRRC3-DT	0.854896	-0.000448849	1	post_infection_2h
neural progenitors	LRRC34	0.435263	0.00376591	0.929106	post_infection_2h
neural progenitors	LRRC37A	0.82836	0.000517267	1	post_infection_2h
neural progenitors	LRRC37A2	0.864277	0.00301148	1	post_infection_2h
neural progenitors	LRRC37A3	0.406336	0.00451389	0.914593	post_infection_2h
neural progenitors	LRRC37B	0.62188	0.0107249	1	post_infection_2h
neural progenitors	LRRC39	0.650849	0.0018709	1	post_infection_2h
neural progenitors	LRRC3B	0.0138672	0.00713667	0.167399	post_infection_2h
neural progenitors	LRRC4	0.570624	-0.00605012	0.995373	post_infection_2h
neural progenitors	LRRC40	0.970858	-0.00106906	1	post_infection_2h
neural progenitors	LRRC41	0.0739469	-0.0305027	0.461152	post_infection_2h
neural progenitors	LRRC42	0.0344889	0.0348723	0.29922	post_infection_2h
neural progenitors	LRRC43	0.950713	-5.43187e-06	1	post_infection_2h
neural progenitors	LRRC45	0.495309	-0.00480107	0.952303	post_infection_2h
neural progenitors	LRRC46	0.997158	-2.70023e-05	1	post_infection_2h
neural progenitors	LRRC47	0.879096	-0.00792008	1	post_infection_2h
neural progenitors	LRRC49	0.329663	-0.0122292	0.867283	post_infection_2h
neural progenitors	LRRC4B	0.56669	0.0194523	0.993055	post_infection_2h
neural progenitors	LRRC4C	0.340891	0.0281093	0.877171	post_infection_2h
neural progenitors	LRRC55	0.0496105	0.00693344	0.377594	post_infection_2h
neural progenitors	LRRC56	0.72744	-0.00117408	1	post_infection_2h
neural progenitors	LRRC57	0.0518499	-0.0265943	0.38668	post_infection_2h
neural progenitors	LRRC58	0.385593	-0.0233185	0.905489	post_infection_2h
neural progenitors	LRRC59	0.139184	0.00415308	0.621534	post_infection_2h
neural progenitors	LRRC6	0.391887	-0.00426711	0.906447	post_infection_2h
neural progenitors	LRRC61	0.803399	0.00434332	1	post_infection_2h
neural progenitors	LRRC66	0.229967	-0.00151526	0.758681	post_infection_2h
neural progenitors	LRRC69	0.429351	0.00313069	0.927401	post_infection_2h
neural progenitors	LRRC7	1.32675e-10	0.0838433	1.86206e-08	post_infection_2h
neural progenitors	LRRC73	0.118886	-0.00964834	0.579039	post_infection_2h
neural progenitors	LRRC74B	0.346145	-0.00118639	0.880026	post_infection_2h
neural progenitors	LRRC75A	0.0183019	0.0452693	0.200985	post_infection_2h
neural progenitors	LRRC75B	0.388228	-0.0135648	0.906003	post_infection_2h
neural progenitors	LRRC8A	0.426376	0.00965305	0.92549	post_infection_2h
neural progenitors	LRRC8B	0.435717	-0.00642427	0.929106	post_infection_2h
neural progenitors	LRRC8C	0.492909	0.00248107	0.950271	post_infection_2h
neural progenitors	LRRC8C-DT	0.794239	-0.000443616	1	post_infection_2h
neural progenitors	LRRC8D	0.837672	-0.000734157	1	post_infection_2h
neural progenitors	LRRC8E	0.246308	-0.000185368	0.774173	post_infection_2h
neural progenitors	LRRC9	0.143549	0.00191252	0.630137	post_infection_2h
neural progenitors	LRRCC1	0.0739023	-0.0219698	0.461103	post_infection_2h
neural progenitors	LRRD1	0.773262	-0.0010914	1	post_infection_2h
neural progenitors	LRRFIP1	0.749215	-0.000398516	1	post_infection_2h
neural progenitors	LRRFIP2	0.376895	-0.0118857	0.901016	post_infection_2h
neural progenitors	LRRIQ1	0.0341772	0.0159589	0.297863	post_infection_2h
neural progenitors	LRRIQ3	0.383702	0.00261983	0.904939	post_infection_2h
neural progenitors	LRRK1	0.817048	-0.000689743	1	post_infection_2h
neural progenitors	LRRK2	0.0794304	0.00284436	0.477438	post_infection_2h
neural progenitors	LRRN1	0.699395	-0.00609704	1	post_infection_2h
neural progenitors	LRRN2	0.501381	-0.000746646	0.955409	post_infection_2h
neural progenitors	LRRN3	0.0146758	0.0131874	0.173852	post_infection_2h
neural progenitors	LRRN4CL	0.368192	-0.00312346	0.896697	post_infection_2h
neural progenitors	LRRTM1	0.889412	-0.00179495	1	post_infection_2h
neural progenitors	LRRTM2	0.501104	0.00891892	0.955409	post_infection_2h
neural progenitors	LRRTM3	0.0214131	0.0248932	0.222607	post_infection_2h
neural progenitors	LRRTM4	0.0791119	0.0108438	0.47693	post_infection_2h
neural progenitors	LRSAM1	0.567028	-0.00651131	0.993324	post_infection_2h
neural progenitors	LRTM1	0.968041	0.000191107	1	post_infection_2h
neural progenitors	LRTM2	0.605777	0.00139246	1	post_infection_2h
neural progenitors	LRTOMT	0.0537383	0.013256	0.393665	post_infection_2h
neural progenitors	LRWD1	0.622233	0.0054621	1	post_infection_2h
neural progenitors	LSAMP	0.00527705	0.0735099	0.0842471	post_infection_2h
neural progenitors	LSAMP-AS1	0.0163027	0.00113632	0.186054	post_infection_2h
neural progenitors	LSG1	0.879532	0.0073198	1	post_infection_2h
neural progenitors	LSM1	0.0821523	-0.0350193	0.486593	post_infection_2h
neural progenitors	LSM10	0.0421176	-0.0379791	0.341329	post_infection_2h
neural progenitors	LSM11	0.689665	-0.000156716	1	post_infection_2h
neural progenitors	LSM12	0.135117	0.0398856	0.611478	post_infection_2h
neural progenitors	LSM14A	0.10849	-0.0484552	0.555901	post_infection_2h
neural progenitors	LSM14B	0.673702	0.0134363	1	post_infection_2h
neural progenitors	LSM2	0.693027	-0.0181842	1	post_infection_2h
neural progenitors	LSM3	0.0108191	-0.071325	0.141169	post_infection_2h
neural progenitors	LSM4	0.00273507	-0.0748299	0.0510983	post_infection_2h
neural progenitors	LSM5	0.113962	-0.0351706	0.567521	post_infection_2h
neural progenitors	LSM6	0.123286	-0.0129488	0.588605	post_infection_2h
neural progenitors	LSM7	0.664096	0.0208148	1	post_infection_2h
neural progenitors	LSM8	0.0523191	-0.0500179	0.388461	post_infection_2h
neural progenitors	LSMEM1	0.262562	-0.00511801	0.793303	post_infection_2h
neural progenitors	LSMEM2	0.979337	-0.000165645	1	post_infection_2h
neural progenitors	LSP1	0.812614	0.000741413	1	post_infection_2h
neural progenitors	LSR	0.651076	0.00120635	1	post_infection_2h
neural progenitors	LSS	0.00180213	-0.0453229	0.0375548	post_infection_2h
neural progenitors	LST1	0.804744	0.00052039	1	post_infection_2h
neural progenitors	LTA	0.114938	-0.00347498	0.569912	post_infection_2h
neural progenitors	LTA4H	0.707876	0.0149834	1	post_infection_2h
neural progenitors	LTB	0.313428	0.000973743	0.852557	post_infection_2h
neural progenitors	LTB4R	0.97872	-8.04392e-05	1	post_infection_2h
neural progenitors	LTB4R2	0.702926	-0.000721508	1	post_infection_2h
neural progenitors	LTBP1	0.409467	-0.0108432	0.917408	post_infection_2h
neural progenitors	LTBP2	0.0738848	0.00112162	0.461103	post_infection_2h
neural progenitors	LTBP3	0.368521	-0.00754494	0.897069	post_infection_2h
neural progenitors	LTBP4	2.10808e-05	-0.0740583	0.00101233	post_infection_2h
neural progenitors	LTBR	0.178051	-0.00333206	0.690712	post_infection_2h
neural progenitors	LTC4S	0.709625	0.000696714	1	post_infection_2h
neural progenitors	LTN1	0.267503	0.0351164	0.800977	post_infection_2h
neural progenitors	LTV1	0.0653032	-0.0289824	0.431728	post_infection_2h
neural progenitors	LUC7L	0.995777	-0.00108171	1	post_infection_2h
neural progenitors	LUC7L2	0.586664	-0.00548068	1	post_infection_2h
neural progenitors	LUC7L3	7.52262e-09	0.144355	7.90631e-07	post_infection_2h
neural progenitors	LUCAT1	0.0620654	-0.00105631	0.421143	post_infection_2h
neural progenitors	LUM	0.0897083	0.00477796	0.506455	post_infection_2h
neural progenitors	LURAP1	0.974808	7.25227e-05	1	post_infection_2h
neural progenitors	LURAP1L	0.606846	0.000979315	1	post_infection_2h
neural progenitors	LURAP1L-AS1	0.46194	-5.96716e-05	0.936246	post_infection_2h
neural progenitors	LUZP1	0.914769	-0.0012418	1	post_infection_2h
neural progenitors	LUZP2	0.511813	-0.00128702	0.962557	post_infection_2h
neural progenitors	LVRN	0.458581	0.00224466	0.935315	post_infection_2h
neural progenitors	LXN	0.898357	0.000495249	1	post_infection_2h
neural progenitors	LY6G5B	0.941588	0.00103634	1	post_infection_2h
neural progenitors	LY6G5C	0.380336	0.00211711	0.902634	post_infection_2h
neural progenitors	LY6G6C	0.713024	0.000828609	1	post_infection_2h
neural progenitors	LY6H	0.0794063	0.00104376	0.477438	post_infection_2h
neural progenitors	LY96	0.00945127	0.00126898	0.128115	post_infection_2h
neural progenitors	LYAR	0.747234	-0.0103536	1	post_infection_2h
neural progenitors	LYG1	0.0204459	-0.00565947	0.21606	post_infection_2h
neural progenitors	LYG2	0.501521	0.00358836	0.955409	post_infection_2h
neural progenitors	LYL1	0.460388	-0.000848076	0.935644	post_infection_2h
neural progenitors	LYN	0.365505	0.004085	0.894017	post_infection_2h
neural progenitors	LYPD1	4.80235e-05	0.0801495	0.00204433	post_infection_2h
neural progenitors	LYPD3	0.521323	-0.00276557	0.967675	post_infection_2h
neural progenitors	LYPD5	0.925651	-0.000140359	1	post_infection_2h
neural progenitors	LYPD6	0.978355	-0.000516202	1	post_infection_2h
neural progenitors	LYPD6B	0.789204	0.000191394	1	post_infection_2h
neural progenitors	LYPLA1	0.650552	-0.00669899	1	post_infection_2h
neural progenitors	LYPLA2	0.519204	0.0112762	0.966323	post_infection_2h
neural progenitors	LYPLAL1	0.733165	-0.0074955	1	post_infection_2h
neural progenitors	LYPLAL1-DT	0.0760224	-0.00324709	0.467501	post_infection_2h
neural progenitors	LYRM1	0.0879608	0.0236365	0.500534	post_infection_2h
neural progenitors	LYRM2	0.568816	-0.0228502	0.994111	post_infection_2h
neural progenitors	LYRM4	0.389014	0.0159269	0.906447	post_infection_2h
neural progenitors	LYRM7	0.188364	-0.0174145	0.707972	post_infection_2h
neural progenitors	LYRM9	0.881854	-0.00388327	1	post_infection_2h
neural progenitors	LYSMD1	0.911396	1.45359e-05	1	post_infection_2h
neural progenitors	LYSMD2	0.895706	-0.00181598	1	post_infection_2h
neural progenitors	LYSMD3	0.78384	0.0074375	1	post_infection_2h
neural progenitors	LYSMD4	0.735943	0.0010864	1	post_infection_2h
neural progenitors	LYST	0.498513	0.00795244	0.954123	post_infection_2h
neural progenitors	LYZ	0.832328	-6.07458e-05	1	post_infection_2h
neural progenitors	LZIC	0.939598	-0.00159657	1	post_infection_2h
neural progenitors	LZTFL1	0.664789	-0.00230668	1	post_infection_2h
neural progenitors	LZTR1	0.863066	-0.00521625	1	post_infection_2h
neural progenitors	LZTS1	0.870899	0.00129907	1	post_infection_2h
neural progenitors	LZTS2	0.988957	-0.00187162	1	post_infection_2h
neural progenitors	LZTS3	0.620547	0.00229137	1	post_infection_2h
neural progenitors	M6PR	0.228857	-0.0118614	0.758037	post_infection_2h
neural progenitors	MAATS1	0.947371	0.00126523	1	post_infection_2h
neural progenitors	MAB21L1	0.266403	-0.00192316	0.799576	post_infection_2h
neural progenitors	MACC1	0.254181	-0.00458896	0.783197	post_infection_2h
neural progenitors	MACF1	0.00215608	0.081053	0.0424905	post_infection_2h
neural progenitors	MACO1	0.10151	0.031607	0.537838	post_infection_2h
neural progenitors	MACROD1	0.023829	-0.0275022	0.23857	post_infection_2h
neural progenitors	MACROD2	0.224832	-0.000654236	0.753716	post_infection_2h
neural progenitors	MAD1L1	0.544879	-0.00524048	0.979914	post_infection_2h
neural progenitors	MAD2L1	0.177807	-0.0121483	0.690712	post_infection_2h
neural progenitors	MAD2L1BP	0.774221	0.00357701	1	post_infection_2h
neural progenitors	MAD2L2	0.28471	0.0132457	0.820788	post_infection_2h
neural progenitors	MADCAM1	0.888128	-0.00240852	1	post_infection_2h
neural progenitors	MADD	0.598881	5.43162e-05	1	post_infection_2h
neural progenitors	MAEA	0.747362	0.000623841	1	post_infection_2h
neural progenitors	MAEL	0.300397	-0.00282113	0.837585	post_infection_2h
neural progenitors	MAF	0.497507	0.0101759	0.953547	post_infection_2h
neural progenitors	MAF1	0.198238	0.0143714	0.711935	post_infection_2h
neural progenitors	MAFA	0.682743	0.000300488	1	post_infection_2h
neural progenitors	MAFA-AS1	0.649276	0.000749109	1	post_infection_2h
neural progenitors	MAFB	0.179848	-0.00998509	0.693161	post_infection_2h
neural progenitors	MAFF	0.000189052	0.0336878	0.00627005	post_infection_2h
neural progenitors	MAFG	0.0680984	0.003006	0.441932	post_infection_2h
neural progenitors	MAFG-DT	0.549484	-0.00134739	0.983704	post_infection_2h
neural progenitors	MAFK	0.804829	0.00107245	1	post_infection_2h
neural progenitors	MAFTRR	0.720428	-0.000499127	1	post_infection_2h
neural progenitors	MAGEB10	0.705396	-0.000543963	1	post_infection_2h
neural progenitors	MAGED1	0.000451493	-0.0871224	0.0124904	post_infection_2h
neural progenitors	MAGED2	2.68796e-07	0.131492	2.1188e-05	post_infection_2h
neural progenitors	MAGED4	0.828158	0.000765449	1	post_infection_2h
neural progenitors	MAGED4B	0.543935	0.00100686	0.979609	post_infection_2h
neural progenitors	MAGEE1	0.555533	0.00485208	0.986867	post_infection_2h
neural progenitors	MAGEF1	0.0966977	0.00297441	0.525189	post_infection_2h
neural progenitors	MAGEH1	3.76623e-05	-0.0777422	0.0016575	post_infection_2h
neural progenitors	MAGEL2	0.0794877	-0.0190653	0.477438	post_infection_2h
neural progenitors	MAGI1	0.106743	0.0347441	0.550912	post_infection_2h
neural progenitors	MAGI2	0.785174	0.00283721	1	post_infection_2h
neural progenitors	MAGI3	0.00413293	0.0326936	0.0702815	post_infection_2h
neural progenitors	MAGIX	0.652488	-0.000282792	1	post_infection_2h
neural progenitors	MAGOH	0.220694	-0.0181256	0.747669	post_infection_2h
neural progenitors	MAGOHB	0.90049	-0.00553888	1	post_infection_2h
neural progenitors	MAGT1	0.49158	0.0142688	0.949618	post_infection_2h
neural progenitors	MAIP1	0.000951562	0.0300982	0.0224868	post_infection_2h
neural progenitors	MAK	0.337367	0.00274592	0.873571	post_infection_2h
neural progenitors	MAK16	0.438848	0.0134799	0.929106	post_infection_2h
neural progenitors	MAL	0.998759	9.12323e-05	1	post_infection_2h
neural progenitors	MAL2	0.388277	0.00214473	0.906003	post_infection_2h
neural progenitors	MALAT1	0.559772	-0.0231999	0.98923	post_infection_2h
neural progenitors	MALINC1	0.362556	-0.000932037	0.891935	post_infection_2h
neural progenitors	MALRD1	0.994598	0.000107913	1	post_infection_2h
neural progenitors	MALSU1	0.0357271	0.0421017	0.305245	post_infection_2h
neural progenitors	MALT1	0.646286	0.0118924	1	post_infection_2h
neural progenitors	MAMDC2	0.750599	0.000787644	1	post_infection_2h
neural progenitors	MAMDC2-AS1	0.92917	-0.000699277	1	post_infection_2h
neural progenitors	MAMDC4	0.118274	-0.00709922	0.577921	post_infection_2h
neural progenitors	MAML1	0.345637	0.000784332	0.880026	post_infection_2h
neural progenitors	MAML2	0.320123	0.0140855	0.859474	post_infection_2h
neural progenitors	MAML3	0.000364973	0.0320626	0.0105934	post_infection_2h
neural progenitors	MAMLD1	0.905389	-0.00209537	1	post_infection_2h
neural progenitors	MAMSTR	0.173146	-0.00869274	0.683937	post_infection_2h
neural progenitors	MAN1A1	0.792499	-0.000823097	1	post_infection_2h
neural progenitors	MAN1A2	0.0171812	-0.0576012	0.192251	post_infection_2h
neural progenitors	MAN1B1	0.466971	-0.0131246	0.937813	post_infection_2h
neural progenitors	MAN1B1-DT	0.516382	-0.00621961	0.964498	post_infection_2h
neural progenitors	MAN1C1	0.499215	0.00132887	0.954462	post_infection_2h
neural progenitors	MAN2A1	0.343088	-0.00785815	0.878647	post_infection_2h
neural progenitors	MAN2A2	0.0183268	-0.0286903	0.201158	post_infection_2h
neural progenitors	MAN2B1	0.429241	-0.00408635	0.927401	post_infection_2h
neural progenitors	MAN2B2	0.329903	-0.00640374	0.867419	post_infection_2h
neural progenitors	MAN2C1	0.0486209	-0.0175633	0.373658	post_infection_2h
neural progenitors	MANBA	0.363778	-0.00251362	0.892874	post_infection_2h
neural progenitors	MANBAL	0.545596	-0.00959098	0.980251	post_infection_2h
neural progenitors	MANEA	0.326123	0.0122462	0.86439	post_infection_2h
neural progenitors	MANEA-DT	0.307061	-0.00997692	0.845944	post_infection_2h
neural progenitors	MANEAL	0.223912	0.00955151	0.752486	post_infection_2h
neural progenitors	MANF	0.196575	0.0107749	0.71025	post_infection_2h
neural progenitors	MANSC1	0.734137	0.00442711	1	post_infection_2h
neural progenitors	MANSC4	0.812314	0.000511329	1	post_infection_2h
neural progenitors	MAOA	0.551391	0.0158895	0.984666	post_infection_2h
neural progenitors	MAOB	0.313117	0.00342978	0.852557	post_infection_2h
neural progenitors	MAP10	0.294621	0.00771284	0.832469	post_infection_2h
neural progenitors	MAP1A	0.0535137	-0.043338	0.392525	post_infection_2h
neural progenitors	MAP1B	0.103201	-0.0428256	0.542183	post_infection_2h
neural progenitors	MAP1LC3A	0.0311454	0.0396054	0.28082	post_infection_2h
neural progenitors	MAP1LC3B	0.565309	-0.0121518	0.992277	post_infection_2h
neural progenitors	MAP1LC3B2	0.387701	-0.0072025	0.905789	post_infection_2h
neural progenitors	MAP1S	0.217294	0.0157229	0.742212	post_infection_2h
neural progenitors	MAP2	0.0529372	0.0283496	0.391065	post_infection_2h
neural progenitors	MAP2K1	0.254099	-0.0212481	0.783197	post_infection_2h
neural progenitors	MAP2K2	0.105209	-0.0491292	0.547626	post_infection_2h
neural progenitors	MAP2K3	0.375556	0.00926293	0.900718	post_infection_2h
neural progenitors	MAP2K4	0.149775	0.0030113	0.643873	post_infection_2h
neural progenitors	MAP2K5	0.990753	0.00135868	1	post_infection_2h
neural progenitors	MAP2K6	0.861831	0.00781458	1	post_infection_2h
neural progenitors	MAP2K7	0.376386	-0.0178938	0.900789	post_infection_2h
neural progenitors	MAP3K1	0.0052324	0.0132006	0.0836929	post_infection_2h
neural progenitors	MAP3K10	0.737116	0.00364759	1	post_infection_2h
neural progenitors	MAP3K11	0.122485	0.0214711	0.586363	post_infection_2h
neural progenitors	MAP3K12	0.745482	0.00621776	1	post_infection_2h
neural progenitors	MAP3K13	0.199767	-0.0362556	0.714426	post_infection_2h
neural progenitors	MAP3K14	0.856106	0.00261659	1	post_infection_2h
neural progenitors	MAP3K14-AS1	0.0590797	0.00111821	0.410827	post_infection_2h
neural progenitors	MAP3K15	0.903835	0.000755286	1	post_infection_2h
neural progenitors	MAP3K19	0.124153	0.000663366	0.590297	post_infection_2h
neural progenitors	MAP3K2	0.0453227	0.0445028	0.358239	post_infection_2h
neural progenitors	MAP3K20	0.0387898	0.0170111	0.322203	post_infection_2h
neural progenitors	MAP3K20-AS1	0.153735	0.000589826	0.652407	post_infection_2h
neural progenitors	MAP3K21	0.0934078	0.00412515	0.514592	post_infection_2h
neural progenitors	MAP3K3	0.588557	0.00858681	1	post_infection_2h
neural progenitors	MAP3K4	0.0365434	0.0344813	0.310009	post_infection_2h
neural progenitors	MAP3K5	0.755205	0.00100247	1	post_infection_2h
neural progenitors	MAP3K6	0.474756	-0.000429286	0.940321	post_infection_2h
neural progenitors	MAP3K7	0.375236	-0.00742341	0.900718	post_infection_2h
neural progenitors	MAP3K7CL	0.235309	-0.000398882	0.763379	post_infection_2h
neural progenitors	MAP3K8	0.382449	-0.0085953	0.904525	post_infection_2h
neural progenitors	MAP3K9	0.230193	0.00571884	0.758751	post_infection_2h
neural progenitors	MAP4	0.743866	0.0169178	1	post_infection_2h
neural progenitors	MAP4K1	0.920314	0.000430079	1	post_infection_2h
neural progenitors	MAP4K2	0.0672818	-0.014404	0.439077	post_infection_2h
neural progenitors	MAP4K3	0.922919	0.0053414	1	post_infection_2h
neural progenitors	MAP4K4	0.118133	-0.0341325	0.577855	post_infection_2h
neural progenitors	MAP4K5	0.939334	0.00501095	1	post_infection_2h
neural progenitors	MAP6	0.156214	0.0309374	0.656303	post_infection_2h
neural progenitors	MAP6D1	0.984447	2.44972e-05	1	post_infection_2h
neural progenitors	MAP7	0.933197	-0.000483208	1	post_infection_2h
neural progenitors	MAP7D1	0.043935	0.0149754	0.351007	post_infection_2h
neural progenitors	MAP7D2	0.745117	-0.00203427	1	post_infection_2h
neural progenitors	MAP7D3	0.649526	-0.000640791	1	post_infection_2h
neural progenitors	MAP9	0.166374	-0.0285226	0.672892	post_infection_2h
neural progenitors	MAPK1	0.456827	0.0173119	0.933901	post_infection_2h
neural progenitors	MAPK10	0.0649101	0.0320038	0.430494	post_infection_2h
neural progenitors	MAPK11	0.689101	0.00205547	1	post_infection_2h
neural progenitors	MAPK12	0.490748	-0.00586114	0.94955	post_infection_2h
neural progenitors	MAPK13	0.658041	0.00210628	1	post_infection_2h
neural progenitors	MAPK14	0.241751	0.0130964	0.769197	post_infection_2h
neural progenitors	MAPK15	0.381323	-0.00172171	0.903519	post_infection_2h
neural progenitors	MAPK1IP1L	0.628697	-0.0165472	1	post_infection_2h
neural progenitors	MAPK3	0.0246995	-0.0298395	0.243785	post_infection_2h
neural progenitors	MAPK4	0.37538	-0.00382118	0.900718	post_infection_2h
neural progenitors	MAPK6	0.56968	0.0166578	0.994715	post_infection_2h
neural progenitors	MAPK7	0.420693	0.0100756	0.923959	post_infection_2h
neural progenitors	MAPK8	0.399564	0.0205223	0.91053	post_infection_2h
neural progenitors	MAPK8IP1	0.361261	0.015488	0.890773	post_infection_2h
neural progenitors	MAPK8IP2	0.387833	0.00988443	0.905902	post_infection_2h
neural progenitors	MAPK8IP3	0.285151	-0.0161966	0.820952	post_infection_2h
neural progenitors	MAPK9	0.585243	-0.00983461	1	post_infection_2h
neural progenitors	MAPKAP1	0.236103	-0.00238646	0.763707	post_infection_2h
neural progenitors	MAPKAPK2	0.644995	-0.00908176	1	post_infection_2h
neural progenitors	MAPKAPK3	0.955323	0.00273773	1	post_infection_2h
neural progenitors	MAPKAPK5	0.500253	-0.0168894	0.95499	post_infection_2h
neural progenitors	MAPKAPK5-AS1	0.00620535	-0.0241563	0.094028	post_infection_2h
neural progenitors	MAPKBP1	0.912903	-0.00185951	1	post_infection_2h
neural progenitors	MAPRE1	0.229731	-0.0269309	0.758681	post_infection_2h
neural progenitors	MAPRE2	0.0105181	0.0461613	0.138182	post_infection_2h
neural progenitors	MAPRE3	0.669921	0.00772129	1	post_infection_2h
neural progenitors	MAPT	5.21127e-05	0.0705943	0.00218087	post_infection_2h
neural progenitors	MAPT-AS1	0.788527	0.000860836	1	post_infection_2h
neural progenitors	MARC1	0.691263	-0.00339288	1	post_infection_2h
neural progenitors	MARC2	0.829748	0.00132745	1	post_infection_2h
neural progenitors	MARCH1	0.23814	0.0152929	0.765434	post_infection_2h
neural progenitors	MARCH10	0.435374	-0.00024357	0.929106	post_infection_2h
neural progenitors	MARCH11	0.702206	0.000161248	1	post_infection_2h
neural progenitors	MARCH2	0.188777	0.000285793	0.707972	post_infection_2h
neural progenitors	MARCH3	0.000103425	0.0783087	0.00381497	post_infection_2h
neural progenitors	MARCH4	0.540253	0.00239172	0.977113	post_infection_2h
neural progenitors	MARCH5	0.160254	0.0361305	0.663257	post_infection_2h
neural progenitors	MARCH6	0.672219	0.00783207	1	post_infection_2h
neural progenitors	MARCH7	2.0612e-07	0.118801	1.66466e-05	post_infection_2h
neural progenitors	MARCH8	0.617017	-0.00562061	1	post_infection_2h
neural progenitors	MARCH9	0.00876287	0.0454054	0.121138	post_infection_2h
neural progenitors	MARCKS	8.26483e-06	0.0959152	0.000447604	post_infection_2h
neural progenitors	MARCKSL1	0.134801	0.023617	0.610769	post_infection_2h
neural progenitors	MARF1	0.04053	-0.0308345	0.331867	post_infection_2h
neural progenitors	MARK1	0.441312	0.0150629	0.929106	post_infection_2h
neural progenitors	MARK2	0.309532	0.0194216	0.848579	post_infection_2h
neural progenitors	MARK3	0.469318	0.0189394	0.938487	post_infection_2h
neural progenitors	MARK4	0.0736872	-0.0280892	0.46051	post_infection_2h
neural progenitors	MARS	0.737805	0.00800908	1	post_infection_2h
neural progenitors	MARS2	0.0264763	-0.0142545	0.254344	post_infection_2h
neural progenitors	MARVELD1	0.494424	-0.00785326	0.951598	post_infection_2h
neural progenitors	MARVELD2	0.511385	0.000714642	0.962087	post_infection_2h
neural progenitors	MARVELD3	0.662969	-0.000908418	1	post_infection_2h
neural progenitors	MAS1	0.55766	-0.00246382	0.987729	post_infection_2h
neural progenitors	MASP1	0.00213493	-0.0609937	0.0422888	post_infection_2h
neural progenitors	MASP2	0.3943	-0.000844531	0.907456	post_infection_2h
neural progenitors	MAST1	0.412685	0.000812502	0.919265	post_infection_2h
neural progenitors	MAST2	0.101822	-0.0129225	0.538892	post_infection_2h
neural progenitors	MAST3	0.488847	0.00461108	0.948615	post_infection_2h
neural progenitors	MAST4	0.0753076	0.0117726	0.465831	post_infection_2h
neural progenitors	MAST4-AS1	0.959289	-2.89e-05	1	post_infection_2h
neural progenitors	MASTL	0.577766	-0.000111843	0.999714	post_infection_2h
neural progenitors	MAT2A	0.0166636	-0.0471046	0.188382	post_infection_2h
neural progenitors	MAT2B	0.623766	0.00203389	1	post_infection_2h
neural progenitors	MATK	0.994482	0.00026191	1	post_infection_2h
neural progenitors	MATN1	0.850008	-0.000940593	1	post_infection_2h
neural progenitors	MATN1-AS1	0.783719	-0.00197581	1	post_infection_2h
neural progenitors	MATN2	0.951382	0.000360041	1	post_infection_2h
neural progenitors	MATN4	0.631172	-0.00267516	1	post_infection_2h
neural progenitors	MATR3.1	0.00301227	-0.0312893	0.0551579	post_infection_2h
neural progenitors	MAU2	0.332053	0.0143473	0.869792	post_infection_2h
neural progenitors	MAVS	0.0293233	-0.0252948	0.270303	post_infection_2h
neural progenitors	MAX	0.0880367	-0.0299646	0.500578	post_infection_2h
neural progenitors	MAZ	0.0839953	-0.0377587	0.489572	post_infection_2h
neural progenitors	MB	0.287738	-0.00347987	0.823484	post_infection_2h
neural progenitors	MB21D2	3.15314e-05	0.0352183	0.00142027	post_infection_2h
neural progenitors	MBD1	0.295487	-0.00557083	0.833447	post_infection_2h
neural progenitors	MBD2	0.141655	0.0271789	0.625659	post_infection_2h
neural progenitors	MBD3	0.262686	-0.0212543	0.793475	post_infection_2h
neural progenitors	MBD4	0.227628	-0.0273382	0.756035	post_infection_2h
neural progenitors	MBD5	0.937976	-0.00555324	1	post_infection_2h
neural progenitors	MBD6	0.0329824	0.0215407	0.291088	post_infection_2h
neural progenitors	MBIP	0.0688086	0.0306141	0.444256	post_infection_2h
neural progenitors	MBLAC1	0.842223	0.00113536	1	post_infection_2h
neural progenitors	MBLAC2	0.00340748	0.0237821	0.0606574	post_infection_2h
neural progenitors	MBNL1	0.609717	0.00676486	1	post_infection_2h
neural progenitors	MBNL1-AS1	0.640461	0.000306852	1	post_infection_2h
neural progenitors	MBNL2	0.917365	0.00483213	1	post_infection_2h
neural progenitors	MBNL3	0.357682	-0.00207644	0.889574	post_infection_2h
neural progenitors	MBOAT1	0.0293035	-0.00113985	0.270303	post_infection_2h
neural progenitors	MBOAT2	0.065035	0.0314113	0.430774	post_infection_2h
neural progenitors	MBOAT7	0.270622	0.0117004	0.805531	post_infection_2h
neural progenitors	MBP	0.778512	0.000137815	1	post_infection_2h
neural progenitors	MBTD1	0.381823	0.0101162	0.903973	post_infection_2h
neural progenitors	MBTPS1	0.0558495	0.0407055	0.401213	post_infection_2h
neural progenitors	MBTPS2	0.271014	-0.0177659	0.805573	post_infection_2h
neural progenitors	MC1R	0.13483	-0.00471013	0.610769	post_infection_2h
neural progenitors	MCAM	0.000144404	-0.0456538	0.0050536	post_infection_2h
neural progenitors	MCAT	0.749358	-0.000824885	1	post_infection_2h
neural progenitors	MCC	0.000327489	0.0321955	0.0096642	post_infection_2h
neural progenitors	MCCC1	0.391778	-0.00987324	0.906447	post_infection_2h
neural progenitors	MCCC2	0.411372	0.0125594	0.918384	post_infection_2h
neural progenitors	MCCD1	0.986024	-0.000127109	1	post_infection_2h
neural progenitors	MCEE	0.440372	-0.00939147	0.929106	post_infection_2h
neural progenitors	MCF2	0.540542	-0.0042639	0.977113	post_infection_2h
neural progenitors	MCF2L	0.827599	-0.00109089	1	post_infection_2h
neural progenitors	MCF2L-AS1	0.257352	-0.0047259	0.7878	post_infection_2h
neural progenitors	MCF2L2	0.728586	-0.000338911	1	post_infection_2h
neural progenitors	MCFD2	0.118403	-0.0247563	0.57811	post_infection_2h
neural progenitors	MCHR1	0.886831	-0.000156538	1	post_infection_2h
neural progenitors	MCL1	0.000872314	-0.075123	0.0210339	post_infection_2h
neural progenitors	MCM10	0.779956	-4.96937e-05	1	post_infection_2h
neural progenitors	MCM2	0.571669	-0.00618459	0.995982	post_infection_2h
neural progenitors	MCM3	0.556018	-0.00825151	0.98704	post_infection_2h
neural progenitors	MCM3AP	0.0795073	-0.0259803	0.477438	post_infection_2h
neural progenitors	MCM3AP-AS1	0.954815	-0.00203384	1	post_infection_2h
neural progenitors	MCM4	0.678902	0.00377209	1	post_infection_2h
neural progenitors	MCM5	0.156016	0.0122769	0.656136	post_infection_2h
neural progenitors	MCM6	0.472106	-0.00836365	0.939485	post_infection_2h
neural progenitors	MCM7	0.490226	-0.0154751	0.94955	post_infection_2h
neural progenitors	MCM8	0.631547	-0.00163972	1	post_infection_2h
neural progenitors	MCM9	0.627565	0.000354894	1	post_infection_2h
neural progenitors	MCMBP	0.396577	-0.0180207	0.908393	post_infection_2h
neural progenitors	MCMDC2	0.685287	-0.00064245	1	post_infection_2h
neural progenitors	MCOLN1	0.383516	-0.00787085	0.904939	post_infection_2h
neural progenitors	MCOLN2	0.152774	0.000420933	0.650262	post_infection_2h
neural progenitors	MCPH1	0.797907	0.00549217	1	post_infection_2h
neural progenitors	MCPH1-AS1	0.748706	-0.00171966	1	post_infection_2h
neural progenitors	MCRIP1	0.975312	-0.000310846	1	post_infection_2h
neural progenitors	MCRIP2	0.000122588	-0.0341719	0.00438343	post_infection_2h
neural progenitors	MCRS1	0.030494	-0.0274331	0.276766	post_infection_2h
neural progenitors	MCTP1	0.00546503	0.0228757	0.0863933	post_infection_2h
neural progenitors	MCTS1	0.0587872	-0.0402054	0.410062	post_infection_2h
neural progenitors	MCU	0.407524	0.00523885	0.915347	post_infection_2h
neural progenitors	MCUB	0.425758	0.0107898	0.925488	post_infection_2h
neural progenitors	MCUR1	0.853096	-0.000845895	1	post_infection_2h
neural progenitors	MDC1	0.186333	-0.0121805	0.70505	post_infection_2h
neural progenitors	MDFI	0.0384536	-0.00296401	0.320567	post_infection_2h
neural progenitors	MDFIC	0.792306	-0.00317339	1	post_infection_2h
neural progenitors	MDGA1	0.672751	0.000417923	1	post_infection_2h
neural progenitors	MDGA2	0.526633	0.00225955	0.969643	post_infection_2h
neural progenitors	MDH1	0.96625	9.00069e-05	1	post_infection_2h
neural progenitors	MDH1B	0.903196	0.000401733	1	post_infection_2h
neural progenitors	MDH2	0.0158765	-0.0635271	0.182715	post_infection_2h
neural progenitors	MDK	0.000353522	0.100831	0.0103	post_infection_2h
neural progenitors	MDM1	0.160437	0.00269933	0.663257	post_infection_2h
neural progenitors	MDM2	0.000219388	-0.100448	0.00701342	post_infection_2h
neural progenitors	MDM4	0.336308	0.0319394	0.873571	post_infection_2h
neural progenitors	MDN1	0.83909	0.00285943	1	post_infection_2h
neural progenitors	MDP1	0.575254	0.00384069	0.997837	post_infection_2h
neural progenitors	ME1	0.508125	-0.000204088	0.959347	post_infection_2h
neural progenitors	ME2	0.0128249	-0.037422	0.159046	post_infection_2h
neural progenitors	ME3	0.576014	0.00174409	0.998577	post_infection_2h
neural progenitors	MEA1	0.399461	-0.026235	0.910427	post_infection_2h
neural progenitors	MEAF6	0.521429	0.0225607	0.967675	post_infection_2h
neural progenitors	MECOM	0.49519	0.000521942	0.952275	post_infection_2h
neural progenitors	MECP2	0.769024	-0.00989142	1	post_infection_2h
neural progenitors	MECR	0.597822	-0.00717934	1	post_infection_2h
neural progenitors	MED1	0.132236	0.000623622	0.608005	post_infection_2h
neural progenitors	MED10	0.112075	-0.0297959	0.563977	post_infection_2h
neural progenitors	MED11	0.503943	0.00124376	0.95689	post_infection_2h
neural progenitors	MED12	0.207802	-0.0110195	0.726772	post_infection_2h
neural progenitors	MED12L	0.828882	-0.0038648	1	post_infection_2h
neural progenitors	MED13	0.314732	0.0248645	0.85282	post_infection_2h
neural progenitors	MED13L	2.96187e-06	0.0931092	0.000178933	post_infection_2h
neural progenitors	MED14	0.00404534	-0.0438781	0.0691766	post_infection_2h
neural progenitors	MED14OS	0.918663	-0.000939872	1	post_infection_2h
neural progenitors	MED15	0.122922	-0.0229445	0.587846	post_infection_2h
neural progenitors	MED16	0.137453	0.0145436	0.617077	post_infection_2h
neural progenitors	MED17	0.0127139	-0.0399017	0.158182	post_infection_2h
neural progenitors	MED18	0.0166813	0.0190674	0.18849	post_infection_2h
neural progenitors	MED19	0.105663	0.0196895	0.549268	post_infection_2h
neural progenitors	MED20	0.702551	0.00575421	1	post_infection_2h
neural progenitors	MED21	0.0403938	0.0261524	0.33087	post_infection_2h
neural progenitors	MED22	0.658309	-0.00602311	1	post_infection_2h
neural progenitors	MED23	0.411096	-0.0124836	0.918304	post_infection_2h
neural progenitors	MED24	0.615961	0.00460494	1	post_infection_2h
neural progenitors	MED25	0.463133	0.0109894	0.936539	post_infection_2h
neural progenitors	MED26	0.831418	0.00487986	1	post_infection_2h
neural progenitors	MED27	0.583547	0.00836964	1	post_infection_2h
neural progenitors	MED28	0.229014	0.0351967	0.758277	post_infection_2h
neural progenitors	MED29	0.0228714	-0.0319316	0.232215	post_infection_2h
neural progenitors	MED30	0.716023	0.0121171	1	post_infection_2h
neural progenitors	MED31	0.00227447	0.0389039	0.0438822	post_infection_2h
neural progenitors	MED4	0.251379	0.0238879	0.780214	post_infection_2h
neural progenitors	MED4-AS1	0.103183	-0.000954407	0.542183	post_infection_2h
neural progenitors	MED6	1.01342e-08	0.126153	1.05072e-06	post_infection_2h
neural progenitors	MED7	0.288949	0.00139483	0.824745	post_infection_2h
neural progenitors	MED8	0.68764	0.00584885	1	post_infection_2h
neural progenitors	MED9	0.286014	-0.0123717	0.821784	post_infection_2h
neural progenitors	MEF2A	0.37486	0.0146563	0.90036	post_infection_2h
neural progenitors	MEF2C	0.401039	-0.00145531	0.910902	post_infection_2h
neural progenitors	MEF2C-AS1	0.952454	-0.00032104	1	post_infection_2h
neural progenitors	MEF2C-AS2	0.255861	-0.00228157	0.78559	post_infection_2h
neural progenitors	MEF2D	0.675004	0.00587405	1	post_infection_2h
neural progenitors	MEG3	0.859393	-0.00128007	1	post_infection_2h
neural progenitors	MEG8	0.524938	0.00393482	0.969304	post_infection_2h
neural progenitors	MEGF10	0.930898	-0.00479533	1	post_infection_2h
neural progenitors	MEGF11	0.778695	-5.38625e-05	1	post_infection_2h
neural progenitors	MEGF6	0.431314	-0.00450569	0.928471	post_infection_2h
neural progenitors	MEGF8	0.38834	0.000755369	0.906003	post_infection_2h
neural progenitors	MEGF9	0.0674084	0.0240652	0.439345	post_infection_2h
neural progenitors	MEIG1	0.509516	-0.00180124	0.960212	post_infection_2h
neural progenitors	MEIOB	0.484682	0.000824573	0.9472	post_infection_2h
neural progenitors	MEIOC	0.723668	-0.00192796	1	post_infection_2h
neural progenitors	MEIS1	0.0318023	0.0235257	0.284159	post_infection_2h
neural progenitors	MEIS1-AS2	0.879677	-0.000853397	1	post_infection_2h
neural progenitors	MEIS2	0.36127	-0.0316725	0.890773	post_infection_2h
neural progenitors	MEIS3	0.28727	-0.0247269	0.822915	post_infection_2h
neural progenitors	MELK	0.119417	-0.00364553	0.579709	post_infection_2h
neural progenitors	MELTF	0.972651	-1.13357e-05	1	post_infection_2h
neural progenitors	MELTF-AS1	0.0213961	0.0303796	0.222607	post_infection_2h
neural progenitors	MEMO1	0.663129	0.00897533	1	post_infection_2h
neural progenitors	MEN1	0.309459	-0.00935829	0.848579	post_infection_2h
neural progenitors	MEP1B	0.373424	-0.00143181	0.900012	post_infection_2h
neural progenitors	MEPCE	0.756565	-0.00380539	1	post_infection_2h
neural progenitors	MERTK	0.898634	-0.00155569	1	post_infection_2h
neural progenitors	MESD	0.229881	-0.0160798	0.758681	post_infection_2h
neural progenitors	MESP1	0.0773623	0.021068	0.471146	post_infection_2h
neural progenitors	MESP2	0.920773	-0.00016287	1	post_infection_2h
neural progenitors	MEST	2.55656e-09	0.163483	2.94349e-07	post_infection_2h
neural progenitors	MESTIT1	0.801562	0.000658298	1	post_infection_2h
neural progenitors	METAP1	0.0237048	0.0260169	0.237931	post_infection_2h
neural progenitors	METAP1D	0.0294827	-0.0125331	0.271442	post_infection_2h
neural progenitors	METAP2	0.771949	-0.0128692	1	post_infection_2h
neural progenitors	METRN	0.0207417	-0.0294617	0.218046	post_infection_2h
neural progenitors	METRNL	0.876377	-0.00586763	1	post_infection_2h
neural progenitors	METTL1	0.0626962	-0.0120057	0.422731	post_infection_2h
neural progenitors	METTL13	0.667617	-0.00416569	1	post_infection_2h
neural progenitors	METTL14	0.433552	-0.020122	0.929106	post_infection_2h
neural progenitors	METTL15	0.448442	-0.00415567	0.930245	post_infection_2h
neural progenitors	METTL16	0.817244	0.0106083	1	post_infection_2h
neural progenitors	METTL17	0.472526	0.0168632	0.939485	post_infection_2h
neural progenitors	METTL18	0.364547	-0.0111695	0.893522	post_infection_2h
neural progenitors	METTL21A	0.000276257	-0.0490889	0.00845559	post_infection_2h
neural progenitors	METTL22	0.67486	-0.0077142	1	post_infection_2h
neural progenitors	METTL23	0.427252	-0.0167896	0.926303	post_infection_2h
neural progenitors	METTL25	0.256507	-0.00863824	0.786993	post_infection_2h
neural progenitors	METTL26	0.381998	0.0163028	0.904133	post_infection_2h
neural progenitors	METTL27	0.892084	0.000257346	1	post_infection_2h
neural progenitors	METTL2A	0.958145	-0.00348062	1	post_infection_2h
neural progenitors	METTL2B	0.908868	-0.00634397	1	post_infection_2h
neural progenitors	METTL3	0.387368	0.0138515	0.905714	post_infection_2h
neural progenitors	METTL4	0.418932	-0.00825812	0.923449	post_infection_2h
neural progenitors	METTL5	0.00863097	-0.0491252	0.119819	post_infection_2h
neural progenitors	METTL6	0.981184	0.00188764	1	post_infection_2h
neural progenitors	METTL7A	0.904016	-0.000723155	1	post_infection_2h
neural progenitors	METTL8	0.738079	-0.00401904	1	post_infection_2h
neural progenitors	METTL9	0.639211	-0.0223369	1	post_infection_2h
neural progenitors	MEX3A	9.44211e-05	0.086044	0.00355113	post_infection_2h
neural progenitors	MEX3B	0.0193842	-0.035344	0.208782	post_infection_2h
neural progenitors	MEX3C	0.719103	-0.000835705	1	post_infection_2h
neural progenitors	MEX3D	0.000404722	0.0433143	0.01143	post_infection_2h
neural progenitors	MFAP1	0.0245626	0.0432013	0.243164	post_infection_2h
neural progenitors	MFAP2	0.211387	0.00792476	0.732205	post_infection_2h
neural progenitors	MFAP3	0.999618	4.29515e-05	1	post_infection_2h
neural progenitors	MFAP3L	0.26091	-0.00342826	0.791714	post_infection_2h
neural progenitors	MFAP4	0.000103737	-0.0280807	0.00382035	post_infection_2h
neural progenitors	MFF	0.00578758	-0.0575259	0.0892249	post_infection_2h
neural progenitors	MFGE8	0.588611	-0.00110244	1	post_infection_2h
neural progenitors	MFHAS1	0.782232	-0.00467552	1	post_infection_2h
neural progenitors	MFN1	0.16956	-0.00408319	0.677879	post_infection_2h
neural progenitors	MFN2	0.982705	-0.00171651	1	post_infection_2h
neural progenitors	MFNG	0.716282	-0.00169596	1	post_infection_2h
neural progenitors	MFSD1	0.192444	-0.0104678	0.709938	post_infection_2h
neural progenitors	MFSD10	0.124047	-0.00453996	0.590297	post_infection_2h
neural progenitors	MFSD11	0.456964	-0.0107952	0.933945	post_infection_2h
neural progenitors	MFSD12	0.322025	-0.00167197	0.862161	post_infection_2h
neural progenitors	MFSD13A	0.285242	0.00615397	0.820952	post_infection_2h
neural progenitors	MFSD14A	0.177517	0.00452914	0.690303	post_infection_2h
neural progenitors	MFSD14B	0.794956	-0.00358052	1	post_infection_2h
neural progenitors	MFSD14C	0.0709469	-0.0326542	0.450852	post_infection_2h
neural progenitors	MFSD2A	0.00936032	-0.0382424	0.127107	post_infection_2h
neural progenitors	MFSD2B	0.907793	0.000846473	1	post_infection_2h
neural progenitors	MFSD3	0.00137894	0.0285629	0.0305184	post_infection_2h
neural progenitors	MFSD4A	0.882417	-0.00143156	1	post_infection_2h
neural progenitors	MFSD4B	0.247358	-0.0147721	0.775061	post_infection_2h
neural progenitors	MFSD5	0.597469	0.00350269	1	post_infection_2h
neural progenitors	MFSD6	0.524714	0.00262841	0.969304	post_infection_2h
neural progenitors	MFSD8	0.817739	-2.38493e-05	1	post_infection_2h
neural progenitors	MFSD9	0.192412	0.0119491	0.709938	post_infection_2h
neural progenitors	MGA	0.956557	-0.000785577	1	post_infection_2h
neural progenitors	MGAM	0.713818	-0.00110879	1	post_infection_2h
neural progenitors	MGAM2	0.156779	0.000643723	0.657233	post_infection_2h
neural progenitors	MGARP	0.0667939	-0.0151358	0.436884	post_infection_2h
neural progenitors	MGAT1	0.178336	0.00794795	0.690771	post_infection_2h
neural progenitors	MGAT2	0.86996	0.00215741	1	post_infection_2h
neural progenitors	MGAT3	0.995267	0.000423181	1	post_infection_2h
neural progenitors	MGAT4A	0.288332	-0.00891711	0.823764	post_infection_2h
neural progenitors	MGAT4B	0.801433	-0.00953761	1	post_infection_2h
neural progenitors	MGAT4C	1.41208e-05	0.034342	0.000715897	post_infection_2h
neural progenitors	MGAT5	0.217845	0.0108993	0.743056	post_infection_2h
neural progenitors	MGAT5B	0.444438	-0.00347064	0.929106	post_infection_2h
neural progenitors	MGLL	0.373597	0.00437146	0.90005	post_infection_2h
neural progenitors	MGME1	0.562076	-0.00996495	0.990483	post_infection_2h
neural progenitors	MGMT	0.164966	0.00847331	0.671368	post_infection_2h
neural progenitors	MGP	0.382759	-0.000335133	0.904939	post_infection_2h
neural progenitors	MGRN1	0.0116478	0.0461537	0.148998	post_infection_2h
neural progenitors	MGST1	0.101337	0.0146825	0.537838	post_infection_2h
neural progenitors	MGST2	0.124513	0.00875045	0.591277	post_infection_2h
neural progenitors	MGST3	0.999728	2.78753e-05	1	post_infection_2h
neural progenitors	MHENCR	0.0768852	-0.00952801	0.469733	post_infection_2h
neural progenitors	MIA-RAB4B	0.420584	0.000235502	0.923897	post_infection_2h
neural progenitors	MIA2	0.328934	0.011654	0.866255	post_infection_2h
neural progenitors	MIA3	0.980891	-0.00429105	1	post_infection_2h
neural progenitors	MIAT	0.162771	-0.0375833	0.668129	post_infection_2h
neural progenitors	MIATNB	0.0511351	0.00510619	0.383505	post_infection_2h
neural progenitors	MIB1	0.00462194	-0.057177	0.076315	post_infection_2h
neural progenitors	MIB2	1.80042e-11	-0.0963853	2.76269e-09	post_infection_2h
neural progenitors	MICA	0.608413	0.00693979	1	post_infection_2h
neural progenitors	MICAL1	0.180623	-0.00667502	0.694403	post_infection_2h
neural progenitors	MICAL2	0.878056	0.00114782	1	post_infection_2h
neural progenitors	MICAL3	0.11971	0.0214622	0.580243	post_infection_2h
neural progenitors	MICALL1	0.795036	8.45933e-05	1	post_infection_2h
neural progenitors	MICALL2	0.993484	-0.000405632	1	post_infection_2h
neural progenitors	MICB	0.841444	-0.000453028	1	post_infection_2h
neural progenitors	MICU1	0.538815	-0.0137379	0.976444	post_infection_2h
neural progenitors	MICU2	0.760546	-0.0103402	1	post_infection_2h
neural progenitors	MICU3	0.671021	-0.00992397	1	post_infection_2h
neural progenitors	MID1	0.745015	0.00773405	1	post_infection_2h
neural progenitors	MID1IP1	0.827854	-0.00618258	1	post_infection_2h
neural progenitors	MID2	0.136533	0.0022527	0.615345	post_infection_2h
neural progenitors	MIDN	0.266618	0.0228251	0.799576	post_infection_2h
neural progenitors	MIEF1	0.442813	-0.0129849	0.929106	post_infection_2h
neural progenitors	MIEF2	0.233752	-0.0080346	0.761863	post_infection_2h
neural progenitors	MIEN1	0.000161341	-0.0565984	0.0055344	post_infection_2h
neural progenitors	MIER1	0.0263895	0.0299499	0.254051	post_infection_2h
neural progenitors	MIER2	0.50269	0.00796131	0.956232	post_infection_2h
neural progenitors	MIER3	0.709277	-0.00706792	1	post_infection_2h
neural progenitors	MIF	3.75011e-05	0.0981322	0.00165357	post_infection_2h
neural progenitors	MIF-AS1	0.487157	0.00487477	0.947626	post_infection_2h
neural progenitors	MIF4GD	0.459303	-0.00919714	0.935344	post_infection_2h
neural progenitors	MIGA1	0.00210434	-0.0474204	0.0418269	post_infection_2h
neural progenitors	MIGA2	0.0844709	-0.0154046	0.490852	post_infection_2h
neural progenitors	MIIP	0.993105	0.000753351	1	post_infection_2h
neural progenitors	MILR1	0.137185	0.00220449	0.616115	post_infection_2h
neural progenitors	MINCR	0.992215	0.000785253	1	post_infection_2h
neural progenitors	MINDY1	0.94439	0.00132667	1	post_infection_2h
neural progenitors	MINDY2	0.0914988	0.0460843	0.510603	post_infection_2h
neural progenitors	MINDY3	0.584337	0.00671738	1	post_infection_2h
neural progenitors	MINDY4	0.923032	0.00134698	1	post_infection_2h
neural progenitors	MINK1	0.883413	-0.00165192	1	post_infection_2h
neural progenitors	MINOS1	0.050651	0.037101	0.381817	post_infection_2h
neural progenitors	MINPP1	0.259451	0.0159621	0.790052	post_infection_2h
neural progenitors	MIOS	0.584878	-0.000719143	1	post_infection_2h
neural progenitors	MIOX	0.23507	-0.00187036	0.76298	post_infection_2h
neural progenitors	MIP	0.460215	-0.000231445	0.935591	post_infection_2h
neural progenitors	MIPEP	0.310208	-0.00489817	0.849198	post_infection_2h
neural progenitors	MIPOL1	0.54829	0.0103766	0.98227	post_infection_2h
neural progenitors	MIR122HG	0.957207	0.000421509	1	post_infection_2h
neural progenitors	MIR124-2HG	2.36833e-05	0.0426484	0.001123	post_infection_2h
neural progenitors	MIR133A1HG	0.535085	-0.000900205	0.974371	post_infection_2h
neural progenitors	MIR137HG	0.0124214	0.00755418	0.156076	post_infection_2h
neural progenitors	MIR181A1HG	0.0344326	-0.0281534	0.29907	post_infection_2h
neural progenitors	MIR181A2HG	0.107552	-0.00944687	0.55283	post_infection_2h
neural progenitors	MIR193BHG	0.115667	-0.0108831	0.571319	post_infection_2h
neural progenitors	MIR194-2HG	0.235016	-0.00225288	0.76298	post_infection_2h
neural progenitors	MIR210HG	0.11415	-0.0252369	0.567591	post_infection_2h
neural progenitors	MIR222HG	0.833808	-0.002376	1	post_infection_2h
neural progenitors	MIR22HG	0.00193974	-0.0215494	0.0395309	post_infection_2h
neural progenitors	MIR29B2CHG	0.000454863	-0.0244668	0.0125535	post_infection_2h
neural progenitors	MIR34AHG	0.301161	0.00132626	0.838402	post_infection_2h
neural progenitors	MIR3681HG	0.896633	0.000286108	1	post_infection_2h
neural progenitors	MIR4435-2HG	0.000672775	0.0131883	0.0171108	post_infection_2h
neural progenitors	MIR4458HG	0.722245	0.00388214	1	post_infection_2h
neural progenitors	MIR4500HG	0.0255022	-0.00198987	0.24835	post_infection_2h
neural progenitors	MIR497HG	0.102945	-0.000882479	0.54197	post_infection_2h
neural progenitors	MIR503HG	0.978871	0.000202771	1	post_infection_2h
neural progenitors	MIR670HG	0.000659734	0.0117341	0.0169099	post_infection_2h
neural progenitors	MIR7-3HG	0.0114719	-0.0185031	0.147348	post_infection_2h
neural progenitors	MIR762HG	0.27436	0.00711508	0.809663	post_infection_2h
neural progenitors	MIR9-3HG	0.0893268	0.0216761	0.50508	post_infection_2h
neural progenitors	MIR99AHG	1.11481e-08	0.138884	1.14043e-06	post_infection_2h
neural progenitors	MIRLET7BHG	0.114969	-0.0119538	0.569944	post_infection_2h
neural progenitors	MIRLET7DHG	0.751303	0.000921603	1	post_infection_2h
neural progenitors	MIS12	0.133626	-0.022108	0.60957	post_infection_2h
neural progenitors	MIS18A	0.00569864	-0.0267396	0.0886612	post_infection_2h
neural progenitors	MIS18A-AS1	0.792632	0.000440273	1	post_infection_2h
neural progenitors	MIS18BP1	0.400148	0.0115078	0.910638	post_infection_2h
neural progenitors	MISP	0.446326	-0.00145198	0.929477	post_infection_2h
neural progenitors	MISP3	0.313483	-0.00694793	0.852557	post_infection_2h
neural progenitors	MITD1	0.343217	-0.00507297	0.878647	post_infection_2h
neural progenitors	MITF	0.148451	0.014168	0.641036	post_infection_2h
neural progenitors	MIXL1	0.593873	0.00086461	1	post_infection_2h
neural progenitors	MKI67	0.900927	-0.000976067	1	post_infection_2h
neural progenitors	MKKS	0.520747	0.006845	0.967145	post_infection_2h
neural progenitors	MKL1	5.68672e-06	0.035303	0.000322392	post_infection_2h
neural progenitors	MKL2	0.0410108	-0.0226603	0.33497	post_infection_2h
neural progenitors	MKLN1	0.468772	0.0209325	0.938487	post_infection_2h
neural progenitors	MKNK1	0.593494	0.00611609	1	post_infection_2h
neural progenitors	MKNK1-AS1	0.869655	1.02134e-06	1	post_infection_2h
neural progenitors	MKNK2	0.000192244	-0.0547088	0.00636672	post_infection_2h
neural progenitors	MKRN1	0.000886929	0.0689818	0.0212429	post_infection_2h
neural progenitors	MKRN2	0.0276243	0.0298541	0.261658	post_infection_2h
neural progenitors	MKRN2OS	0.449318	-0.000232493	0.930379	post_infection_2h
neural progenitors	MKRN3	0.407828	0.00683207	0.915447	post_infection_2h
neural progenitors	MKS1	0.522807	-0.00591178	0.968566	post_infection_2h
neural progenitors	MKX	0.935172	0.000145263	1	post_infection_2h
neural progenitors	MLANA	0.971444	-6.79883e-05	1	post_infection_2h
neural progenitors	MLC1	0.00535426	0.0237515	0.0851686	post_infection_2h
neural progenitors	MLEC	0.00984831	0.0687417	0.132251	post_infection_2h
neural progenitors	MLF1	0.956974	-0.00480446	1	post_infection_2h
neural progenitors	MLF2	9.94166e-12	-0.160121	1.58908e-09	post_infection_2h
neural progenitors	MLH1	0.46352	0.0125353	0.936756	post_infection_2h
neural progenitors	MLH3	0.14097	0.0264511	0.624325	post_infection_2h
neural progenitors	MLIP	0.77467	-0.000546833	1	post_infection_2h
neural progenitors	MLLT1	0.00120485	0.0387305	0.0273223	post_infection_2h
neural progenitors	MLLT10	0.551265	0.0182496	0.984594	post_infection_2h
neural progenitors	MLLT11	0.525975	0.0215497	0.969304	post_infection_2h
neural progenitors	MLLT3	3.25967e-05	0.0873035	0.00146253	post_infection_2h
neural progenitors	MLLT6	0.938643	0.00297435	1	post_infection_2h
neural progenitors	MLST8	0.0155984	-0.0330638	0.180862	post_infection_2h
neural progenitors	MLX	0.347028	0.0214346	0.880712	post_infection_2h
neural progenitors	MLXIP	0.93719	-0.0009504	1	post_infection_2h
neural progenitors	MLXIPL	0.000296973	-0.00673027	0.00902963	post_infection_2h
neural progenitors	MLYCD	0.731136	0.0012603	1	post_infection_2h
neural progenitors	MMAA	0.0473388	0.00883439	0.367968	post_infection_2h
neural progenitors	MMAB	0.121708	-0.0258574	0.584016	post_infection_2h
neural progenitors	MMACHC	0.371517	-0.0052522	0.898838	post_infection_2h
neural progenitors	MMADHC	0.471178	0.00899324	0.938678	post_infection_2h
neural progenitors	MMD	0.647487	-0.00273161	1	post_infection_2h
neural progenitors	MMD2	0.948235	0.000406679	1	post_infection_2h
neural progenitors	MME	0.268418	-0.000209897	0.802267	post_infection_2h
neural progenitors	MMGT1	0.641313	-0.00872363	1	post_infection_2h
neural progenitors	MMP11	0.499173	0.00154387	0.954462	post_infection_2h
neural progenitors	MMP14	0.829925	0.000263342	1	post_infection_2h
neural progenitors	MMP15	0.0123831	-0.0415712	0.155835	post_infection_2h
neural progenitors	MMP16	0.00131678	0.0198063	0.0293401	post_infection_2h
neural progenitors	MMP17	0.0166583	0.0152302	0.188382	post_infection_2h
neural progenitors	MMP19	0.341772	-0.00117412	0.877806	post_infection_2h
neural progenitors	MMP2	0.944203	7.24139e-05	1	post_infection_2h
neural progenitors	MMP21	0.509818	-0.0012145	0.960505	post_infection_2h
neural progenitors	MMP23B	0.487212	-0.00147384	0.947626	post_infection_2h
neural progenitors	MMP24	0.0837215	0.00275369	0.489215	post_infection_2h
neural progenitors	MMP24OS	0.000589345	0.0554224	0.0154675	post_infection_2h
neural progenitors	MMP25	0.672552	-0.000722109	1	post_infection_2h
neural progenitors	MMP25-AS1	0.325517	-0.00797705	0.863978	post_infection_2h
neural progenitors	MMP28	0.16992	-0.00250362	0.678602	post_infection_2h
neural progenitors	MMP9	0.406976	-0.00152472	0.915034	post_infection_2h
neural progenitors	MMRN1	0.43855	-0.000228372	0.929106	post_infection_2h
neural progenitors	MMRN2	0.907269	-0.00024181	1	post_infection_2h
neural progenitors	MMS19	0.106218	0.0192608	0.550138	post_infection_2h
neural progenitors	MMS22L	0.665547	0.000162685	1	post_infection_2h
neural progenitors	MN1	0.891363	-0.00562917	1	post_infection_2h
neural progenitors	MNAT1	0.0558064	-0.0318052	0.401029	post_infection_2h
neural progenitors	MND1	0.948286	-0.000467533	1	post_infection_2h
neural progenitors	MNS1	0.0198302	0.0104628	0.212096	post_infection_2h
neural progenitors	MNT	0.401115	0.0156571	0.910902	post_infection_2h
neural progenitors	MNX1	0.9777	-4.38612e-06	1	post_infection_2h
neural progenitors	MNX1-AS2	0.958334	5.44576e-05	1	post_infection_2h
neural progenitors	MOAP1	0.24389	0.00394155	0.771102	post_infection_2h
neural progenitors	MOB1A	0.510864	-0.0163366	0.961923	post_infection_2h
neural progenitors	MOB1B	0.895076	0.00483526	1	post_infection_2h
neural progenitors	MOB2	0.0769589	-0.0044409	0.469733	post_infection_2h
neural progenitors	MOB3A	0.491503	0.00728492	0.94955	post_infection_2h
neural progenitors	MOB3B	0.0143334	-0.0416045	0.170939	post_infection_2h
neural progenitors	MOB3C	0.91981	-4.69205e-05	1	post_infection_2h
neural progenitors	MOB4	0.0114001	0.0604848	0.146805	post_infection_2h
neural progenitors	MOBP	0.392517	-0.000156258	0.906993	post_infection_2h
neural progenitors	MOCOS	0.58573	0.00319735	1	post_infection_2h
neural progenitors	MOCS1	0.742035	-0.000538043	1	post_infection_2h
neural progenitors	MOCS2	0.87912	-0.00849025	1	post_infection_2h
neural progenitors	MOCS3	0.478131	-0.00442112	0.943432	post_infection_2h
neural progenitors	MOGAT3	0.964443	-3.66504e-05	1	post_infection_2h
neural progenitors	MOGS	0.971991	0.000336559	1	post_infection_2h
neural progenitors	MOK	0.666218	-0.0027129	1	post_infection_2h
neural progenitors	MON1A	0.936688	-0.000241152	1	post_infection_2h
neural progenitors	MON1B	0.570675	-0.00873009	0.995373	post_infection_2h
neural progenitors	MON2	0.222566	-0.018123	0.750373	post_infection_2h
neural progenitors	MORC2	0.635012	-0.00244186	1	post_infection_2h
neural progenitors	MORC2-AS1	0.200136	-0.0116629	0.71541	post_infection_2h
neural progenitors	MORC3	0.963891	0.00254841	1	post_infection_2h
neural progenitors	MORC4	0.391831	0.00169696	0.906447	post_infection_2h
neural progenitors	MORF4L1	0.818904	0.0112506	1	post_infection_2h
neural progenitors	MORF4L2	0.395643	-0.0262695	0.907676	post_infection_2h
neural progenitors	MORF4L2-AS1	0.802615	-0.00136622	1	post_infection_2h
neural progenitors	MORN1	0.992701	0.000541638	1	post_infection_2h
neural progenitors	MORN2	0.0451361	0.0222003	0.357501	post_infection_2h
neural progenitors	MORN3	0.211915	-0.00464453	0.733233	post_infection_2h
neural progenitors	MORN4	0.229982	0.0150828	0.758681	post_infection_2h
neural progenitors	MORN5	0.508536	0.00167098	0.959502	post_infection_2h
neural progenitors	MOSMO	0.359627	0.0178513	0.890289	post_infection_2h
neural progenitors	MOSPD1	0.212436	-0.0171391	0.734071	post_infection_2h
neural progenitors	MOSPD2	0.852583	-0.00685171	1	post_infection_2h
neural progenitors	MOSPD3	0.961357	0.00270378	1	post_infection_2h
neural progenitors	MOV10	0.829196	0.00235166	1	post_infection_2h
neural progenitors	MOXD1	0.0351225	-0.00694483	0.302777	post_infection_2h
neural progenitors	MPC1	3.82644e-07	-0.109527	2.9067e-05	post_infection_2h
neural progenitors	MPC2	0.00180744	-0.0304062	0.037599	post_infection_2h
neural progenitors	MPDU1	0.495883	0.00416543	0.952303	post_infection_2h
neural progenitors	MPDZ	0.312041	-0.0221485	0.851768	post_infection_2h
neural progenitors	MPEG1	0.981028	0.000143398	1	post_infection_2h
neural progenitors	MPG	0.278697	0.0134589	0.81466	post_infection_2h
neural progenitors	MPHOSPH10	0.095712	0.0439479	0.521791	post_infection_2h
neural progenitors	MPHOSPH6	0.228751	0.016558	0.758015	post_infection_2h
neural progenitors	MPHOSPH8	0.996861	9.9904e-05	1	post_infection_2h
neural progenitors	MPHOSPH9	0.91375	-0.00196342	1	post_infection_2h
neural progenitors	MPI	0.572986	0.00670916	0.99621	post_infection_2h
neural progenitors	MPIG6B	0.594115	-0.000839436	1	post_infection_2h
neural progenitors	MPLKIP	0.087882	0.0403503	0.500453	post_infection_2h
neural progenitors	MPND	0.367296	0.0113232	0.895636	post_infection_2h
neural progenitors	MPP1	0.542398	-0.00122097	0.978169	post_infection_2h
neural progenitors	MPP2	0.166605	0.0148194	0.673472	post_infection_2h
neural progenitors	MPP3	0.953115	-0.00174624	1	post_infection_2h
neural progenitors	MPP4	0.509116	0.00124014	0.959985	post_infection_2h
neural progenitors	MPP5	0.217501	-0.0256538	0.742212	post_infection_2h
neural progenitors	MPP6	0.617172	0.0176212	1	post_infection_2h
neural progenitors	MPP7	0.498253	0.00203953	0.953862	post_infection_2h
neural progenitors	MPPE1	0.000504841	-0.0360922	0.0137027	post_infection_2h
neural progenitors	MPPED1	0.831437	0.00070297	1	post_infection_2h
neural progenitors	MPPED2	0.903509	-0.00180193	1	post_infection_2h
neural progenitors	MPRIP	0.825254	0.00326195	1	post_infection_2h
neural progenitors	MPRIP-AS1	0.32699	0.00831744	0.865537	post_infection_2h
neural progenitors	MPST	0.0570843	-0.0360836	0.406783	post_infection_2h
neural progenitors	MPV17	0.611032	-0.012756	1	post_infection_2h
neural progenitors	MPV17L	0.935695	-0.000697189	1	post_infection_2h
neural progenitors	MPV17L2	0.794762	-0.000615316	1	post_infection_2h
neural progenitors	MPZ	0.859157	-0.00136752	1	post_infection_2h
neural progenitors	MPZL1	0.325653	-0.0142528	0.864141	post_infection_2h
neural progenitors	MPZL3	0.782337	0.000672718	1	post_infection_2h
neural progenitors	MR1	0.842289	-0.000746956	1	post_infection_2h
neural progenitors	MRAP2	0.498313	0.000718571	0.953898	post_infection_2h
neural progenitors	MRAS	0.486242	0.00447352	0.947497	post_infection_2h
neural progenitors	MRC2	0.68254	-0.0115945	1	post_infection_2h
neural progenitors	MRE11	0.194453	-0.0155626	0.709938	post_infection_2h
neural progenitors	MREG	0.0853836	0.00538117	0.49292	post_infection_2h
neural progenitors	MRFAP1	0.98275	0.00397014	1	post_infection_2h
neural progenitors	MRFAP1L1	0.715216	0.00285429	1	post_infection_2h
neural progenitors	MRGBP	0.0303605	0.0119438	0.276263	post_infection_2h
neural progenitors	MRGPRF	0.0625303	-0.000968547	0.422318	post_infection_2h
neural progenitors	MRI1	0.21286	-0.0106458	0.734652	post_infection_2h
neural progenitors	MRLN	0.978855	8.62991e-05	1	post_infection_2h
neural progenitors	MRM1	0.260426	-0.00264697	0.791422	post_infection_2h
neural progenitors	MRM2	0.151948	0.0257684	0.648836	post_infection_2h
neural progenitors	MRM3	0.550271	0.00583839	0.983968	post_infection_2h
neural progenitors	MRNIP	0.685248	0.000736078	1	post_infection_2h
neural progenitors	MRO	0.636224	0.00159011	1	post_infection_2h
neural progenitors	MROH1	0.603941	-0.00531768	1	post_infection_2h
neural progenitors	MROH6	0.442433	-0.00425111	0.929106	post_infection_2h
neural progenitors	MROH7	0.351042	7.0508e-05	0.883535	post_infection_2h
neural progenitors	MROH8	0.00018015	-0.0685398	0.00604448	post_infection_2h
neural progenitors	MRPL1	0.139256	0.0273272	0.621534	post_infection_2h
neural progenitors	MRPL10	0.255104	-0.022651	0.78478	post_infection_2h
neural progenitors	MRPL11	0.914324	0.00184319	1	post_infection_2h
neural progenitors	MRPL12	0.0758356	-0.0348554	0.466963	post_infection_2h
neural progenitors	MRPL13	0.649858	-0.00658789	1	post_infection_2h
neural progenitors	MRPL14	0.00162199	0.059183	0.0348269	post_infection_2h
neural progenitors	MRPL15	0.346649	0.0188295	0.880519	post_infection_2h
neural progenitors	MRPL16	0.589856	0.0156243	1	post_infection_2h
neural progenitors	MRPL17	0.108913	0.0453513	0.556374	post_infection_2h
neural progenitors	MRPL18	0.000323952	-0.0860677	0.00960877	post_infection_2h
neural progenitors	MRPL19	0.347744	-0.0189567	0.880933	post_infection_2h
neural progenitors	MRPL2	0.362716	-0.0203195	0.891935	post_infection_2h
neural progenitors	MRPL20	0.364388	-0.0321915	0.893522	post_infection_2h
neural progenitors	MRPL21	0.906139	0.00321244	1	post_infection_2h
neural progenitors	MRPL22	0.0381199	0.0406239	0.318593	post_infection_2h
neural progenitors	MRPL23	0.0110468	0.0183008	0.143734	post_infection_2h
neural progenitors	MRPL24	0.34075	-0.0126422	0.877003	post_infection_2h
neural progenitors	MRPL27	0.000157721	0.0703398	0.00544267	post_infection_2h
neural progenitors	MRPL28	0.0010135	-0.0643223	0.0235632	post_infection_2h
neural progenitors	MRPL3	0.000729296	-0.0778499	0.0182459	post_infection_2h
neural progenitors	MRPL30	0.966311	0.000670831	1	post_infection_2h
neural progenitors	MRPL32	0.512254	0.018761	0.962966	post_infection_2h
neural progenitors	MRPL33	0.689661	-0.00892187	1	post_infection_2h
neural progenitors	MRPL34	0.443484	-0.00645297	0.929106	post_infection_2h
neural progenitors	MRPL35	0.0354629	0.0133149	0.304199	post_infection_2h
neural progenitors	MRPL36	0.0383823	0.046643	0.320312	post_infection_2h
neural progenitors	MRPL37	0.608332	-0.0107944	1	post_infection_2h
neural progenitors	MRPL38	0.693982	0.00299928	1	post_infection_2h
neural progenitors	MRPL39	0.107751	-0.00593588	0.55334	post_infection_2h
neural progenitors	MRPL4	0.0310932	-0.0501237	0.280754	post_infection_2h
neural progenitors	MRPL40	0.180769	0.034932	0.694644	post_infection_2h
neural progenitors	MRPL41	0.0192847	0.0577315	0.208392	post_infection_2h
neural progenitors	MRPL42	0.794874	0.0129284	1	post_infection_2h
neural progenitors	MRPL43	0.0788374	0.0280424	0.476398	post_infection_2h
neural progenitors	MRPL44	0.28649	0.0237674	0.821904	post_infection_2h
neural progenitors	MRPL45	0.624528	0.00601399	1	post_infection_2h
neural progenitors	MRPL46	0.465201	-0.00805253	0.937558	post_infection_2h
neural progenitors	MRPL47	0.354079	0.0208841	0.88672	post_infection_2h
neural progenitors	MRPL48	0.647424	0.0110824	1	post_infection_2h
neural progenitors	MRPL49	0.683647	-0.0124095	1	post_infection_2h
neural progenitors	MRPL50	0.717993	0.00996757	1	post_infection_2h
neural progenitors	MRPL51	0.481793	0.0046601	0.945416	post_infection_2h
neural progenitors	MRPL52	0.445859	-0.0229929	0.92928	post_infection_2h
neural progenitors	MRPL53	0.614473	0.00178471	1	post_infection_2h
neural progenitors	MRPL54	0.000855584	0.0714352	0.0207294	post_infection_2h
neural progenitors	MRPL55	0.000270239	-0.0803327	0.00833792	post_infection_2h
neural progenitors	MRPL57	0.0821418	-0.0474399	0.486593	post_infection_2h
neural progenitors	MRPL58	0.176684	0.0248472	0.68986	post_infection_2h
neural progenitors	MRPL9	0.0155876	0.0456329	0.180837	post_infection_2h
neural progenitors	MRPS10	0.681815	0.00831769	1	post_infection_2h
neural progenitors	MRPS11	0.520091	0.0128567	0.966781	post_infection_2h
neural progenitors	MRPS12	0.0241899	-0.0450046	0.240717	post_infection_2h
neural progenitors	MRPS14	0.0982654	0.0262267	0.529318	post_infection_2h
neural progenitors	MRPS15	0.314688	-0.020506	0.85282	post_infection_2h
neural progenitors	MRPS16	0.88573	-0.00452272	1	post_infection_2h
neural progenitors	MRPS17	0.737046	0.00677908	1	post_infection_2h
neural progenitors	MRPS18A	0.949216	-0.0014805	1	post_infection_2h
neural progenitors	MRPS18B	0.337352	0.0191692	0.873571	post_infection_2h
neural progenitors	MRPS18C	0.0289624	0.039692	0.268893	post_infection_2h
neural progenitors	MRPS2	0.10016	0.0319313	0.534065	post_infection_2h
neural progenitors	MRPS21	0.091465	-0.0488692	0.510603	post_infection_2h
neural progenitors	MRPS22	0.47435	0.0193354	0.940233	post_infection_2h
neural progenitors	MRPS23	0.0188745	0.0464542	0.205309	post_infection_2h
neural progenitors	MRPS24	0.0546612	-0.00858258	0.397586	post_infection_2h
neural progenitors	MRPS25	0.49375	0.0151561	0.951175	post_infection_2h
neural progenitors	MRPS26	0.519347	-0.0201283	0.966356	post_infection_2h
neural progenitors	MRPS27	0.84984	-0.00334746	1	post_infection_2h
neural progenitors	MRPS28	0.773782	0.00435147	1	post_infection_2h
neural progenitors	MRPS30	0.455159	-0.0193141	0.933097	post_infection_2h
neural progenitors	MRPS30-DT	0.746733	-0.0019679	1	post_infection_2h
neural progenitors	MRPS31	0.927211	-0.00244301	1	post_infection_2h
neural progenitors	MRPS33	0.0708831	0.0350213	0.450847	post_infection_2h
neural progenitors	MRPS34	0.999167	-0.000622684	1	post_infection_2h
neural progenitors	MRPS35	0.000778317	0.0574762	0.019201	post_infection_2h
neural progenitors	MRPS36	0.0838908	0.0371623	0.489397	post_infection_2h
neural progenitors	MRPS5	0.767248	0.014581	1	post_infection_2h
neural progenitors	MRPS6	0.182753	0.0352374	0.699323	post_infection_2h
neural progenitors	MRPS7	0.470456	-0.0186758	0.938552	post_infection_2h
neural progenitors	MRPS9	0.539736	0.00461191	0.976638	post_infection_2h
neural progenitors	MRRF	0.960274	-0.00226373	1	post_infection_2h
neural progenitors	MRS2	0.738609	-0.00576866	1	post_infection_2h
neural progenitors	MRTO4	0.0212197	0.0371936	0.221279	post_infection_2h
neural progenitors	MRVI1	0.845304	-0.000966515	1	post_infection_2h
neural progenitors	MRVI1-AS1	0.915119	0.000595576	1	post_infection_2h
neural progenitors	MS4A2	0.86063	-0.000193241	1	post_infection_2h
neural progenitors	MSANTD1	0.773682	0.000136124	1	post_infection_2h
neural progenitors	MSANTD2	0.0578739	0.0151528	0.408411	post_infection_2h
neural progenitors	MSANTD3	0.140045	0.0143275	0.623272	post_infection_2h
neural progenitors	MSANTD3-TMEFF1	0.71937	0.00051348	1	post_infection_2h
neural progenitors	MSANTD4	0.669397	-0.0129719	1	post_infection_2h
neural progenitors	MSH2	0.363288	0.0153632	0.892428	post_infection_2h
neural progenitors	MSH3	0.486751	-0.0124861	0.947626	post_infection_2h
neural progenitors	MSH4	0.725325	0.000462277	1	post_infection_2h
neural progenitors	MSH5	0.766991	-0.000365027	1	post_infection_2h
neural progenitors	MSH6	0.273964	0.0338967	0.809477	post_infection_2h
neural progenitors	MSI1	0.0187779	-0.010415	0.204738	post_infection_2h
neural progenitors	MSI2	0.498729	0.0166147	0.954298	post_infection_2h
neural progenitors	MSL1	0.649472	-0.0163643	1	post_infection_2h
neural progenitors	MSL2	0.667539	-0.00499918	1	post_infection_2h
neural progenitors	MSL3	0.762953	5.36556e-05	1	post_infection_2h
neural progenitors	MSMO1	1.2092e-12	-0.216399	2.31935e-10	post_infection_2h
neural progenitors	MSMP	0.774783	-0.000709627	1	post_infection_2h
neural progenitors	MSN	0.18333	-0.00715787	0.699919	post_infection_2h
neural progenitors	MSRA	0.597252	0.00319112	1	post_infection_2h
neural progenitors	MSRB1	0.868357	0.00272128	1	post_infection_2h
neural progenitors	MSRB2	0.058482	-0.0305324	0.409652	post_infection_2h
neural progenitors	MSRB3	0.0196513	-0.00610165	0.211123	post_infection_2h
neural progenitors	MSS51	0.839511	0.00115242	1	post_infection_2h
neural progenitors	MST1	0.0682195	-0.0159689	0.442279	post_infection_2h
neural progenitors	MSTN	0.897499	-9.3518e-05	1	post_infection_2h
neural progenitors	MSTO1	0.000519539	-0.0312492	0.014052	post_infection_2h
neural progenitors	MSX1	0.650261	-0.00148003	1	post_infection_2h
neural progenitors	MSX2	0.974256	0.000182618	1	post_infection_2h
neural progenitors	MT-ATP6	0.212767	0.0116784	0.734634	post_infection_2h
neural progenitors	MT-ATP8	4.18797e-11	0.0987408	6.13978e-09	post_infection_2h
neural progenitors	MT-CO1	0.0122948	0.0787886	0.154978	post_infection_2h
neural progenitors	MT-CO2	0.00740256	-0.0682677	0.106824	post_infection_2h
neural progenitors	MT-CO3	5.28683e-06	0.128012	0.000301205	post_infection_2h
neural progenitors	MT-CYB	3.32488e-08	0.145864	3.11092e-06	post_infection_2h
neural progenitors	MT-ND1	4.91944e-05	0.104909	0.00208528	post_infection_2h
neural progenitors	MT-ND2	0.000364864	0.0785156	0.0105934	post_infection_2h
neural progenitors	MT-ND3	1.7016e-05	-0.116962	0.000842273	post_infection_2h
neural progenitors	MT-ND4	0.000336875	0.0945621	0.00987752	post_infection_2h
neural progenitors	MT-ND4L	0.00169243	-0.0958417	0.0358368	post_infection_2h
neural progenitors	MT-ND5	0.0448527	0.032791	0.355623	post_infection_2h
neural progenitors	MT-ND6	0.104239	0.0184638	0.544821	post_infection_2h
neural progenitors	MT1E	0.744686	0.00207435	1	post_infection_2h
neural progenitors	MT1F	0.0455369	0.00532909	0.358822	post_infection_2h
neural progenitors	MT1G	0.0347066	-0.000583578	0.300316	post_infection_2h
neural progenitors	MT1M	0.0612335	-0.00090337	0.417727	post_infection_2h
neural progenitors	MT1X	0.0457332	0.0164982	0.360001	post_infection_2h
neural progenitors	MT2A	0.0129001	0.0670794	0.159635	post_infection_2h
neural progenitors	MT3	0.0040378	0.0837757	0.0691065	post_infection_2h
neural progenitors	MTA1	0.144825	-0.0322404	0.632532	post_infection_2h
neural progenitors	MTA2	0.671333	-0.00650615	1	post_infection_2h
neural progenitors	MTA3	0.728642	-0.00518028	1	post_infection_2h
neural progenitors	MTAP	0.0375644	-0.0213694	0.31574	post_infection_2h
neural progenitors	MTBP	0.797762	0.00335071	1	post_infection_2h
neural progenitors	MTCH1	3.81539e-07	-0.125896	2.9067e-05	post_infection_2h
neural progenitors	MTCH2	0.0308332	0.0472721	0.279075	post_infection_2h
neural progenitors	MTCL1	0.931617	-0.000628287	1	post_infection_2h
neural progenitors	MTCP1	0.97265	0.000161074	1	post_infection_2h
neural progenitors	MTDH	0.535786	0.01288	0.974752	post_infection_2h
neural progenitors	MTERF1	0.389061	-0.0121201	0.906447	post_infection_2h
neural progenitors	MTERF2	0.170012	-0.0205047	0.67878	post_infection_2h
neural progenitors	MTERF3	0.192932	-0.016841	0.709938	post_infection_2h
neural progenitors	MTERF4	0.124015	0.0351484	0.590297	post_infection_2h
neural progenitors	MTF1	0.71244	0.00810948	1	post_infection_2h
neural progenitors	MTF2	0.826618	0.00735094	1	post_infection_2h
neural progenitors	MTFMT	0.230176	0.0044547	0.758751	post_infection_2h
neural progenitors	MTFP1	0.00222927	0.0132778	0.0434605	post_infection_2h
neural progenitors	MTFR1	0.615487	0.0063774	1	post_infection_2h
neural progenitors	MTFR1L	0.0259314	-0.00542425	0.251311	post_infection_2h
neural progenitors	MTFR2	0.990633	-0.000183474	1	post_infection_2h
neural progenitors	MTG1	0.755511	0.00611356	1	post_infection_2h
neural progenitors	MTG2	0.794767	0.00186051	1	post_infection_2h
neural progenitors	MTHFD1	0.0435549	-0.0192328	0.348818	post_infection_2h
neural progenitors	MTHFD1L	0.0695242	0.0266047	0.445564	post_infection_2h
neural progenitors	MTHFD2	0.104883	-0.0283573	0.546794	post_infection_2h
neural progenitors	MTHFD2L	0.0702349	0.0309408	0.448432	post_infection_2h
neural progenitors	MTHFR	0.002501	-0.0381197	0.0474962	post_infection_2h
neural progenitors	MTHFS	0.546005	0.00172296	0.980373	post_infection_2h
neural progenitors	MTHFSD	0.83656	0.000525477	1	post_infection_2h
neural progenitors	MTIF2	0.0848312	-0.0226254	0.491581	post_infection_2h
neural progenitors	MTIF3	0.589132	0.00564088	1	post_infection_2h
neural progenitors	MTM1	0.398826	0.00849117	0.909794	post_infection_2h
neural progenitors	MTMR1	0.8126	-0.00423603	1	post_infection_2h
neural progenitors	MTMR10	0.213802	-0.0110342	0.736307	post_infection_2h
neural progenitors	MTMR11	0.696786	0.00233556	1	post_infection_2h
neural progenitors	MTMR12	0.85348	-0.00459832	1	post_infection_2h
neural progenitors	MTMR14	0.125529	-0.0184325	0.593773	post_infection_2h
neural progenitors	MTMR2	0.0833558	-0.0186483	0.488815	post_infection_2h
neural progenitors	MTMR3	0.529811	0.0109332	0.971649	post_infection_2h
neural progenitors	MTMR4	0.00826132	0.0490754	0.115734	post_infection_2h
neural progenitors	MTMR6	0.0801804	-0.0151749	0.478989	post_infection_2h
neural progenitors	MTMR7	0.871209	0.00162604	1	post_infection_2h
neural progenitors	MTMR8	0.968116	-0.000234741	1	post_infection_2h
neural progenitors	MTMR9	0.0974588	0.0259662	0.526908	post_infection_2h
neural progenitors	MTNR1B	0.363419	-0.000240467	0.892534	post_infection_2h
neural progenitors	MTO1	0.457985	-0.00915584	0.934843	post_infection_2h
neural progenitors	MTOR	0.162297	-0.0194366	0.666951	post_infection_2h
neural progenitors	MTPAP	0.334957	0.00125519	0.872337	post_infection_2h
neural progenitors	MTPN	0.536063	-0.0229916	0.974752	post_infection_2h
neural progenitors	MTR	0.395662	-0.0189456	0.907676	post_infection_2h
neural progenitors	MTREX	0.665481	-0.00709873	1	post_infection_2h
neural progenitors	MTRF1	0.486222	-0.00697916	0.947497	post_infection_2h
neural progenitors	MTRF1L	0.0441339	-0.0342347	0.351864	post_infection_2h
neural progenitors	MTRNR2L1	0.971773	0.000236803	1	post_infection_2h
neural progenitors	MTRNR2L10	0.778532	0.000916521	1	post_infection_2h
neural progenitors	MTRNR2L12	0.0570426	-0.0447677	0.406738	post_infection_2h
neural progenitors	MTRNR2L4	0.146339	-0.00509327	0.636846	post_infection_2h
neural progenitors	MTRNR2L6	0.502874	-0.00104073	0.956503	post_infection_2h
neural progenitors	MTRNR2L8	0.0657346	-0.0348252	0.433156	post_infection_2h
neural progenitors	MTRR	0.341704	-0.000163953	0.877806	post_infection_2h
neural progenitors	MTSS1	0.373011	0.00302422	0.899841	post_infection_2h
neural progenitors	MTSS1L	2.53655e-05	0.0686343	0.00118799	post_infection_2h
neural progenitors	MTTP	0.314537	-0.000970302	0.85282	post_infection_2h
neural progenitors	MTURN	0.0198792	0.0390941	0.212522	post_infection_2h
neural progenitors	MTUS1	0.0252665	0.0269699	0.247366	post_infection_2h
neural progenitors	MTUS2	0.441222	0.00196492	0.929106	post_infection_2h
neural progenitors	MTUS2-AS1	0.0992842	-0.000574987	0.531645	post_infection_2h
neural progenitors	MTX1	0.936386	-0.00363271	1	post_infection_2h
neural progenitors	MTX2	0.865997	0.00812704	1	post_infection_2h
neural progenitors	MTX3	0.367323	-0.0130233	0.895636	post_infection_2h
neural progenitors	MUC1	0.928223	-0.00154327	1	post_infection_2h
neural progenitors	MUC12	0.131878	-0.000665647	0.606979	post_infection_2h
neural progenitors	MUC19	0.000397027	-0.00861458	0.011268	post_infection_2h
neural progenitors	MUC20	0.0956221	-0.0102732	0.521663	post_infection_2h
neural progenitors	MUC20-OT1	0.692444	0.00634476	1	post_infection_2h
neural progenitors	MUC3A	0.802917	0.000240062	1	post_infection_2h
neural progenitors	MUC4	0.945353	4.14815e-06	1	post_infection_2h
neural progenitors	MUL1	0.00312013	0.0263002	0.0566372	post_infection_2h
neural progenitors	MUM1	0.561873	0.0133655	0.990483	post_infection_2h
neural progenitors	MUM1L1	0.861296	-0.000213256	1	post_infection_2h
neural progenitors	MUS81	0.992881	0.00124266	1	post_infection_2h
neural progenitors	MUT	0.635907	0.0118292	1	post_infection_2h
neural progenitors	MUTYH	0.947472	-0.00164605	1	post_infection_2h
neural progenitors	MVB12A	0.637109	0.00881804	1	post_infection_2h
neural progenitors	MVB12B	0.724369	0.000729204	1	post_infection_2h
neural progenitors	MVD	0.0627163	-0.0468591	0.422731	post_infection_2h
neural progenitors	MVK	0.329778	-0.00103008	0.867419	post_infection_2h
neural progenitors	MVP	0.148268	-0.0106794	0.640797	post_infection_2h
neural progenitors	MX1	0.926674	-7.80108e-06	1	post_infection_2h
neural progenitors	MX2	0.131678	-0.000582687	0.606901	post_infection_2h
neural progenitors	MXD1	0.0473256	-0.033548	0.367968	post_infection_2h
neural progenitors	MXD3	0.503779	-0.00318469	0.95689	post_infection_2h
neural progenitors	MXD4	0.611288	-0.0036447	1	post_infection_2h
neural progenitors	MXI1	1.40404e-13	0.180507	3.29763e-11	post_infection_2h
neural progenitors	MXRA5	0.548299	-0.000564676	0.98227	post_infection_2h
neural progenitors	MXRA7	0.0509825	0.034998	0.383317	post_infection_2h
neural progenitors	MXRA8	0.359817	-0.00196804	0.890289	post_infection_2h
neural progenitors	MYADM	0.573813	0.0061897	0.996939	post_infection_2h
neural progenitors	MYB	0.466448	0.000733919	0.937813	post_infection_2h
neural progenitors	MYBBP1A	0.00640857	-0.0278579	0.0957832	post_infection_2h
neural progenitors	MYBL1	0.360611	-0.00282164	0.890289	post_infection_2h
neural progenitors	MYBL2	0.264554	0.000441839	0.796397	post_infection_2h
neural progenitors	MYBPC2	0.378641	0.000178736	0.902045	post_infection_2h
neural progenitors	MYBPHL	0.903004	-0.000294557	1	post_infection_2h
neural progenitors	MYC	0.214064	5.27779e-05	0.7368	post_infection_2h
neural progenitors	MYCBP	0.116127	-0.0082799	0.572601	post_infection_2h
neural progenitors	MYCBP2	0.156858	0.0356992	0.657272	post_infection_2h
neural progenitors	MYCBPAP	0.0582432	-0.00286964	0.409198	post_infection_2h
neural progenitors	MYCL	0.357394	-0.0123774	0.889504	post_infection_2h
neural progenitors	MYCN	0.0329674	0.0216554	0.291067	post_infection_2h
neural progenitors	MYCNOS	0.810673	-0.00180797	1	post_infection_2h
neural progenitors	MYD88	0.518747	0.00184687	0.966137	post_infection_2h
neural progenitors	MYDGF	9.03224e-08	0.118723	7.96533e-06	post_infection_2h
neural progenitors	MYEF2	3.08373e-05	-0.102487	0.00139721	post_infection_2h
neural progenitors	MYEOV	0.2299	-0.00037226	0.758681	post_infection_2h
neural progenitors	MYF6	0.497757	0.000775403	0.953547	post_infection_2h
neural progenitors	MYH10	0.181799	0.0182398	0.696715	post_infection_2h
neural progenitors	MYH11	0.715298	-0.00105176	1	post_infection_2h
neural progenitors	MYH14	0.58445	0.000607054	1	post_infection_2h
neural progenitors	MYH15	0.970901	0.000125099	1	post_infection_2h
neural progenitors	MYH3	0.590805	-0.00256288	1	post_infection_2h
neural progenitors	MYH7	0.682177	-0.000244864	1	post_infection_2h
neural progenitors	MYH7B	0.63176	-0.0026317	1	post_infection_2h
neural progenitors	MYH9	0.423472	-0.00421136	0.925088	post_infection_2h
neural progenitors	MYL12A	0.000458654	0.0522559	0.0126429	post_infection_2h
neural progenitors	MYL12B	0.240079	0.0386399	0.767371	post_infection_2h
neural progenitors	MYL3	0.324882	0.000135382	0.863182	post_infection_2h
neural progenitors	MYL4	0.180525	0.00176586	0.694377	post_infection_2h
neural progenitors	MYL5	0.0761279	0.0128262	0.467616	post_infection_2h
neural progenitors	MYL6	0.00989574	0.0385448	0.132733	post_infection_2h
neural progenitors	MYL6B	0.832099	-0.00656767	1	post_infection_2h
neural progenitors	MYL7	0.0644137	-0.000919321	0.428617	post_infection_2h
neural progenitors	MYLIP	0.148858	-0.00791649	0.641984	post_infection_2h
neural progenitors	MYLK	0.376301	-0.00520395	0.900789	post_infection_2h
neural progenitors	MYLK-AS1	0.909039	0.00195396	1	post_infection_2h
neural progenitors	MYLK-AS2	0.949081	0.000152631	1	post_infection_2h
neural progenitors	MYLK3	0.67128	-0.00200858	1	post_infection_2h
neural progenitors	MYLPF	0.857191	0.000634253	1	post_infection_2h
neural progenitors	MYNN	0.0644871	0.0203997	0.428617	post_infection_2h
neural progenitors	MYO10	0.000320028	0.0910675	0.00954156	post_infection_2h
neural progenitors	MYO15A	0.839919	-0.00220372	1	post_infection_2h
neural progenitors	MYO15B	0.734326	0.00229173	1	post_infection_2h
neural progenitors	MYO16	0.321777	-0.00221869	0.861883	post_infection_2h
neural progenitors	MYO18A	0.193911	0.0125983	0.709938	post_infection_2h
neural progenitors	MYO19	0.378175	0.00944131	0.902045	post_infection_2h
neural progenitors	MYO1B	0.168547	-0.013034	0.676676	post_infection_2h
neural progenitors	MYO1C	0.488494	-0.00528002	0.948615	post_infection_2h
neural progenitors	MYO1D	0.971017	0.000900119	1	post_infection_2h
neural progenitors	MYO1E	0.286413	0.0110829	0.821786	post_infection_2h
neural progenitors	MYO1F	0.955429	-0.000640134	1	post_infection_2h
neural progenitors	MYO1G	0.176972	0.00175116	0.690303	post_infection_2h
neural progenitors	MYO3A	0.935207	0.00173949	1	post_infection_2h
neural progenitors	MYO5A	0.532831	-0.00277416	0.973114	post_infection_2h
neural progenitors	MYO5B	0.975268	-0.000302952	1	post_infection_2h
neural progenitors	MYO5C	0.456676	-0.00192906	0.933901	post_infection_2h
neural progenitors	MYO6	0.119207	-0.0130227	0.579499	post_infection_2h
neural progenitors	MYO7A	1	-0.00016983	1	post_infection_2h
neural progenitors	MYO9A	0.249082	0.0197423	0.776321	post_infection_2h
neural progenitors	MYO9B	0.140457	-0.0250121	0.623586	post_infection_2h
neural progenitors	MYOCOS	0.117897	-0.000457073	0.577819	post_infection_2h
neural progenitors	MYOD1	0.958754	-0.00023661	1	post_infection_2h
neural progenitors	MYOF	0.430253	0.000764355	0.928385	post_infection_2h
neural progenitors	MYOG	0.34508	0.000182531	0.879538	post_infection_2h
neural progenitors	MYOM1	0.91572	-0.000547315	1	post_infection_2h
neural progenitors	MYOM2	0.961433	-0.00120496	1	post_infection_2h
neural progenitors	MYORG	0.578739	-0.00426392	1	post_infection_2h
neural progenitors	MYOZ1	0.00437234	-0.00285197	0.073229	post_infection_2h
neural progenitors	MYOZ3	0.572956	-0.00137265	0.99621	post_infection_2h
neural progenitors	MYPOP	0.190051	-0.0090393	0.708935	post_infection_2h
neural progenitors	MYRF	0.931414	-0.000852584	1	post_infection_2h
neural progenitors	MYRIP	0.682013	-0.000831061	1	post_infection_2h
neural progenitors	MYSM1	0.563895	-0.0050592	0.99185	post_infection_2h
neural progenitors	MYT1	0.043698	-0.00771111	0.349566	post_infection_2h
neural progenitors	MYT1L	0.0144685	0.0165801	0.171931	post_infection_2h
neural progenitors	MYZAP	0.730431	-1.08726e-05	1	post_infection_2h
neural progenitors	MZB1	0.650174	-0.00136904	1	post_infection_2h
neural progenitors	MZF1	0.861454	-0.00360023	1	post_infection_2h
neural progenitors	MZF1-AS1	0.523473	0.00491905	0.968942	post_infection_2h
neural progenitors	MZT1	0.00535268	-0.0480989	0.0851686	post_infection_2h
neural progenitors	MZT2A	0.2998	-0.0051536	0.83733	post_infection_2h
neural progenitors	MZT2B	0.344478	-0.0315792	0.879538	post_infection_2h
neural progenitors	N4BP1	0.0161309	0.0472033	0.184811	post_infection_2h
neural progenitors	N4BP2	0.0038643	-0.0714572	0.067128	post_infection_2h
neural progenitors	N4BP2L1	0.647917	-0.00313273	1	post_infection_2h
neural progenitors	N4BP2L2	0.0369697	0.0587178	0.312799	post_infection_2h
neural progenitors	N4BP3	0.300319	0.00190442	0.837585	post_infection_2h
neural progenitors	N6AMT1	0.578629	-0.00709768	1	post_infection_2h
neural progenitors	NAA10	0.00634786	-0.0515308	0.0952469	post_infection_2h
neural progenitors	NAA15	0.345959	-0.0283598	0.880026	post_infection_2h
neural progenitors	NAA16	0.819487	0.000884654	1	post_infection_2h
neural progenitors	NAA20	0.971906	-0.00335554	1	post_infection_2h
neural progenitors	NAA25	0.326915	0.0195529	0.865537	post_infection_2h
neural progenitors	NAA30	0.403297	-0.0149039	0.913148	post_infection_2h
neural progenitors	NAA35	0.600645	0.0146125	1	post_infection_2h
neural progenitors	NAA38	0.946787	-0.00661735	1	post_infection_2h
neural progenitors	NAA40	0.981665	0.00194902	1	post_infection_2h
neural progenitors	NAA50	0.748546	-0.00380654	1	post_infection_2h
neural progenitors	NAA60	0.653925	-0.00436104	1	post_infection_2h
neural progenitors	NAA80	0.303754	0.00524336	0.842665	post_infection_2h
neural progenitors	NAAA	0.00112076	-0.0148042	0.0257287	post_infection_2h
neural progenitors	NAALAD2	0.409575	0.00455826	0.917488	post_infection_2h
neural progenitors	NAALADL2	0.353376	0.00451082	0.886199	post_infection_2h
neural progenitors	NAB1	0.992024	-0.000300187	1	post_infection_2h
neural progenitors	NAB2	0.412041	-0.0108591	0.918807	post_infection_2h
neural progenitors	NABP1	0.505546	0.00129684	0.95797	post_infection_2h
neural progenitors	NABP2	0.00789644	-0.0472428	0.112054	post_infection_2h
neural progenitors	NACA	2.03827e-12	-0.0999404	3.72341e-10	post_infection_2h
neural progenitors	NACA2	0.311685	0.00307178	0.85152	post_infection_2h
neural progenitors	NACAD	0.0576412	0.020288	0.407749	post_infection_2h
neural progenitors	NACC1	0.836241	0.00480229	1	post_infection_2h
neural progenitors	NACC2	0.658794	0.00622547	1	post_infection_2h
neural progenitors	NADK	0.490929	-0.00936482	0.94955	post_infection_2h
neural progenitors	NADK2	0.771611	-0.00422441	1	post_infection_2h
neural progenitors	NADSYN1	0.800284	0.00525713	1	post_infection_2h
neural progenitors	NAE1	0.00167254	-0.0673691	0.0356124	post_infection_2h
neural progenitors	NAF1	0.0155499	-0.034238	0.180581	post_infection_2h
neural progenitors	NAGA	0.835014	0.0014984	1	post_infection_2h
neural progenitors	NAGK	0.0102238	-0.00663377	0.135946	post_infection_2h
neural progenitors	NAGLU	0.79483	0.00333086	1	post_infection_2h
neural progenitors	NAGPA	0.260101	0.00221985	0.791387	post_infection_2h
neural progenitors	NAGPA-AS1	0.957612	0.000386449	1	post_infection_2h
neural progenitors	NAGS	0.436788	-0.00261662	0.929106	post_infection_2h
neural progenitors	NAIF1	0.957514	-0.00105304	1	post_infection_2h
neural progenitors	NAIP	0.524843	0.00697614	0.969304	post_infection_2h
neural progenitors	NALCN	0.802353	0.00058842	1	post_infection_2h
neural progenitors	NALT1	0.688138	0.00264014	1	post_infection_2h
neural progenitors	NAMPT	7.99254e-05	0.0805034	0.00307733	post_infection_2h
neural progenitors	NANOG	0.632445	0.00031632	1	post_infection_2h
neural progenitors	NANOS1	0.748255	-0.00460072	1	post_infection_2h
neural progenitors	NANOS2	0.226518	-0.000259863	0.754963	post_infection_2h
neural progenitors	NANOS3	0.925016	-0.00145529	1	post_infection_2h
neural progenitors	NANP	0.891891	-0.0030203	1	post_infection_2h
neural progenitors	NANS	0.069158	-0.0263071	0.444639	post_infection_2h
neural progenitors	NAP1L1	0.174165	0.0168075	0.685694	post_infection_2h
neural progenitors	NAP1L2	0.442013	0.000789604	0.929106	post_infection_2h
neural progenitors	NAP1L3	0.659928	-0.0115787	1	post_infection_2h
neural progenitors	NAP1L4	0.0742719	0.0495138	0.462032	post_infection_2h
neural progenitors	NAP1L5	0.188486	0.0197964	0.707972	post_infection_2h
neural progenitors	NAPA	0.0496251	-0.0322887	0.377594	post_infection_2h
neural progenitors	NAPA-AS1	0.922193	0.000872174	1	post_infection_2h
neural progenitors	NAPB	0.890516	0.000577773	1	post_infection_2h
neural progenitors	NAPEPLD	0.392084	0.0183213	0.906657	post_infection_2h
neural progenitors	NAPG	0.190352	-0.0135345	0.709418	post_infection_2h
neural progenitors	NAPRT	0.0351423	-0.0197093	0.302835	post_infection_2h
neural progenitors	NAPSA	0.78852	0.000488992	1	post_infection_2h
neural progenitors	NARF	0.000181187	0.0846112	0.00606159	post_infection_2h
neural progenitors	NARF-AS1	0.799326	0.00059693	1	post_infection_2h
neural progenitors	NARFL	0.926139	0.00254865	1	post_infection_2h
neural progenitors	NARS	1.4159e-06	-0.11976	9.31134e-05	post_infection_2h
neural progenitors	NARS2	0.955275	-0.00172553	1	post_infection_2h
neural progenitors	NASP	0.601304	0.0215192	1	post_infection_2h
neural progenitors	NAT1	0.754483	0.00101014	1	post_infection_2h
neural progenitors	NAT10	0.107279	-0.0206437	0.552411	post_infection_2h
neural progenitors	NAT14	0.126449	0.0199071	0.595979	post_infection_2h
neural progenitors	NAT16	0.779896	0.000695499	1	post_infection_2h
neural progenitors	NAT8L	0.55413	-0.00356678	0.986419	post_infection_2h
neural progenitors	NAT9	0.974708	-0.00315117	1	post_infection_2h
neural progenitors	NATD1	0.335131	0.00145318	0.872691	post_infection_2h
neural progenitors	NAV1	0.046362	0.016891	0.363458	post_infection_2h
neural progenitors	NAV2	0.117625	0.0087104	0.576776	post_infection_2h
neural progenitors	NAV2-AS3	0.24934	0.00222967	0.776631	post_infection_2h
neural progenitors	NAV3	0.895539	-0.00382995	1	post_infection_2h
neural progenitors	NAXD	0.476939	0.00231293	0.942373	post_infection_2h
neural progenitors	NAXE	0.0128577	0.0325116	0.159282	post_infection_2h
neural progenitors	NBAS	0.656193	-0.00973604	1	post_infection_2h
neural progenitors	NBAT1	0.0963177	-0.000815047	0.523853	post_infection_2h
neural progenitors	NBDY	0.365351	0.02418	0.89398	post_infection_2h
neural progenitors	NBEA	9.43264e-06	0.0528623	0.000499106	post_infection_2h
neural progenitors	NBEAL1	0.178183	0.0200602	0.690712	post_infection_2h
neural progenitors	NBEAL2	0.617551	-0.00274815	1	post_infection_2h
neural progenitors	NBL1	0.462001	-0.00270372	0.936246	post_infection_2h
neural progenitors	NBN	0.763597	-0.00601221	1	post_infection_2h
neural progenitors	NBPF1	3.98058e-05	-0.0461946	0.00173854	post_infection_2h
neural progenitors	NBPF10	0.123694	0.00681755	0.589334	post_infection_2h
neural progenitors	NBPF11	0.465021	-0.000771407	0.937558	post_infection_2h
neural progenitors	NBPF12	0.44017	-0.00693888	0.929106	post_infection_2h
neural progenitors	NBPF14	0.0304823	-0.0189537	0.276766	post_infection_2h
neural progenitors	NBPF15	0.173161	-0.00994375	0.683937	post_infection_2h
neural progenitors	NBPF19	0.724581	0.00239224	1	post_infection_2h
neural progenitors	NBPF20	0.298121	-0.00434352	0.836108	post_infection_2h
neural progenitors	NBPF26	0.938059	-0.000155685	1	post_infection_2h
neural progenitors	NBPF3	0.118504	-0.00664187	0.578182	post_infection_2h
neural progenitors	NBPF9	0.0689505	-0.0122504	0.444606	post_infection_2h
neural progenitors	NBR1	0.825027	-0.00391529	1	post_infection_2h
neural progenitors	NCALD	0.075894	0.00353449	0.467198	post_infection_2h
neural progenitors	NCAM1	0.0760248	-0.045466	0.467501	post_infection_2h
neural progenitors	NCAM1-AS1	0.753537	0.000706293	1	post_infection_2h
neural progenitors	NCAM2	0.00134159	0.0437457	0.0298352	post_infection_2h
neural progenitors	NCAN	0.000649099	0.0391628	0.0167118	post_infection_2h
neural progenitors	NCAPD2	0.117565	0.0131469	0.576776	post_infection_2h
neural progenitors	NCAPD3	0.0847788	-0.0192759	0.491401	post_infection_2h
neural progenitors	NCAPG	0.528566	0.00356988	0.971027	post_infection_2h
neural progenitors	NCAPG2	0.750591	0.00279557	1	post_infection_2h
neural progenitors	NCAPH	0.633829	-0.000867324	1	post_infection_2h
neural progenitors	NCAPH2	0.138156	-0.0135487	0.619386	post_infection_2h
neural progenitors	NCBP1	0.959603	-0.00210022	1	post_infection_2h
neural progenitors	NCBP2	0.0693852	-0.0497989	0.445564	post_infection_2h
neural progenitors	NCBP2-AS1	0.225685	-0.00241267	0.754294	post_infection_2h
neural progenitors	NCBP2-AS2	0.386302	0.0254484	0.905646	post_infection_2h
neural progenitors	NCBP3	0.836898	-0.00729713	1	post_infection_2h
neural progenitors	NCCRP1	0.629648	0.000702006	1	post_infection_2h
neural progenitors	NCDN	0.319855	0.00940281	0.858854	post_infection_2h
neural progenitors	NCEH1	0.492307	0.00243541	0.950065	post_infection_2h
neural progenitors	NCF1	0.717932	-0.00191611	1	post_infection_2h
neural progenitors	NCK1	0.167379	0.0119891	0.674829	post_infection_2h
neural progenitors	NCK1-DT	0.773782	-0.00194418	1	post_infection_2h
neural progenitors	NCK2	0.538624	0.00920898	0.976444	post_infection_2h
neural progenitors	NCKAP1	0.0568616	-0.0271023	0.405824	post_infection_2h
neural progenitors	NCKAP1L	0.174187	-0.00232397	0.685694	post_infection_2h
neural progenitors	NCKAP5	0.0262687	-0.0370598	0.253725	post_infection_2h
neural progenitors	NCKAP5L	0.00948751	0.0262941	0.12838	post_infection_2h
neural progenitors	NCKIPSD	0.632049	0.007267	1	post_infection_2h
neural progenitors	NCL	0.053938	0.0456172	0.393999	post_infection_2h
neural progenitors	NCLN	0.317784	0.00733539	0.856348	post_infection_2h
neural progenitors	NCOA1	0.0359262	0.0358488	0.306378	post_infection_2h
neural progenitors	NCOA2	0.115139	0.0204785	0.570415	post_infection_2h
neural progenitors	NCOA3	0.007675	0.0342383	0.109656	post_infection_2h
neural progenitors	NCOA4	0.909337	0.00403575	1	post_infection_2h
neural progenitors	NCOA5	0.465217	-0.005764	0.937558	post_infection_2h
neural progenitors	NCOA6	0.466157	0.0027434	0.937629	post_infection_2h
neural progenitors	NCOA7	0.43175	-0.000816608	0.928486	post_infection_2h
neural progenitors	NCOR1	0.135582	0.0347811	0.613225	post_infection_2h
neural progenitors	NCOR2	0.997002	0.00120559	1	post_infection_2h
neural progenitors	NCR3LG1	0.0940089	-0.00959804	0.516544	post_infection_2h
neural progenitors	NCS1	0.0281316	0.0321189	0.265371	post_infection_2h
neural progenitors	NCSTN	0.039982	0.0272208	0.328489	post_infection_2h
neural progenitors	NDC1	0.596889	-0.000784738	1	post_infection_2h
neural progenitors	NDC80	0.943746	-0.000815507	1	post_infection_2h
neural progenitors	NDE1	0.871943	-0.00395968	1	post_infection_2h
neural progenitors	NDEL1	0.700805	-0.00319507	1	post_infection_2h
neural progenitors	NDFIP1	0.677534	-0.0207577	1	post_infection_2h
neural progenitors	NDFIP2	0.577638	-0.00974737	0.999597	post_infection_2h
neural progenitors	NDN	0.763255	0.0174653	1	post_infection_2h
neural progenitors	NDNF	0.0852418	0.00451532	0.492648	post_infection_2h
neural progenitors	NDOR1	0.0650218	-0.0034435	0.430774	post_infection_2h
neural progenitors	NDP	0.304481	0.00110161	0.843147	post_infection_2h
neural progenitors	NDP-AS1	0.589685	-4.42523e-05	1	post_infection_2h
neural progenitors	NDRG1	0.000146401	0.0363382	0.00510562	post_infection_2h
neural progenitors	NDRG2	0.529899	0.000979601	0.971649	post_infection_2h
neural progenitors	NDRG3	0.848759	-0.00317715	1	post_infection_2h
neural progenitors	NDRG4	0.909366	-0.00286195	1	post_infection_2h
neural progenitors	NDST1	0.798636	0.0016577	1	post_infection_2h
neural progenitors	NDST1-AS1	0.942832	-0.000193726	1	post_infection_2h
neural progenitors	NDST2	0.928423	0.000322196	1	post_infection_2h
neural progenitors	NDST3	0.508046	0.00269398	0.959347	post_infection_2h
neural progenitors	NDST4	0.758832	-0.00318054	1	post_infection_2h
neural progenitors	NDUFA1	0.0737156	-0.054705	0.460562	post_infection_2h
neural progenitors	NDUFA10	0.000221924	-0.0850856	0.00707483	post_infection_2h
neural progenitors	NDUFA11	1.15705e-05	0.0947657	0.000594462	post_infection_2h
neural progenitors	NDUFA12	0.1318	0.043212	0.606901	post_infection_2h
neural progenitors	NDUFA13	0.000445485	0.0678907	0.0123837	post_infection_2h
neural progenitors	NDUFA2	0.00069069	-0.0829845	0.0174316	post_infection_2h
neural progenitors	NDUFA3	0.141792	-0.035968	0.625936	post_infection_2h
neural progenitors	NDUFA4	0.0234309	0.0445903	0.236125	post_infection_2h
neural progenitors	NDUFA4L2	0.0293585	0.0168341	0.270406	post_infection_2h
neural progenitors	NDUFA5	0.342255	-0.0141685	0.878323	post_infection_2h
neural progenitors	NDUFA6	0.0425637	-0.0574456	0.343786	post_infection_2h
neural progenitors	NDUFA7	0.331075	-0.00843915	0.869012	post_infection_2h
neural progenitors	NDUFA8	0.00014447	0.0646943	0.0050536	post_infection_2h
neural progenitors	NDUFA9	0.00056036	0.0556975	0.0148592	post_infection_2h
neural progenitors	NDUFAB1	0.903988	0.00956839	1	post_infection_2h
neural progenitors	NDUFAF1	0.563389	-0.00393848	0.991325	post_infection_2h
neural progenitors	NDUFAF2	0.270253	-0.0171823	0.805226	post_infection_2h
neural progenitors	NDUFAF3	4.22416e-07	-0.102058	3.16702e-05	post_infection_2h
neural progenitors	NDUFAF4	0.471025	-0.0145048	0.938678	post_infection_2h
neural progenitors	NDUFAF5	0.688402	-0.00483281	1	post_infection_2h
neural progenitors	NDUFAF6	0.749471	-0.00526273	1	post_infection_2h
neural progenitors	NDUFAF7	0.611156	-7.17315e-06	1	post_infection_2h
neural progenitors	NDUFAF8	0.919952	0.00277979	1	post_infection_2h
neural progenitors	NDUFB1	0.135683	-0.0364332	0.613447	post_infection_2h
neural progenitors	NDUFB10	8.01581e-07	-0.114643	5.625e-05	post_infection_2h
neural progenitors	NDUFB11	0.183848	0.0394388	0.700139	post_infection_2h
neural progenitors	NDUFB2	0.329455	0.0309067	0.867033	post_infection_2h
neural progenitors	NDUFB2-AS1	0.488436	-0.00155877	0.948615	post_infection_2h
neural progenitors	NDUFB3	0.0145794	0.0561605	0.172798	post_infection_2h
neural progenitors	NDUFB4	0.519115	-0.0169933	0.966267	post_infection_2h
neural progenitors	NDUFB5	0.00173581	0.0777424	0.0365872	post_infection_2h
neural progenitors	NDUFB6	0.610992	-0.016113	1	post_infection_2h
neural progenitors	NDUFB7	0.620706	0.0103239	1	post_infection_2h
neural progenitors	NDUFB8	0.000160293	0.0907788	0.00550667	post_infection_2h
neural progenitors	NDUFB9	0.342493	0.024776	0.878516	post_infection_2h
neural progenitors	NDUFC1	0.569173	0.0108021	0.994407	post_infection_2h
neural progenitors	NDUFC2	0.348984	-0.0133636	0.881459	post_infection_2h
neural progenitors	NDUFS1	0.559504	-0.0195885	0.989025	post_infection_2h
neural progenitors	NDUFS2	0.336941	0.00267384	0.873571	post_infection_2h
neural progenitors	NDUFS3	0.0305286	-0.0470943	0.276972	post_infection_2h
neural progenitors	NDUFS4	8.81164e-06	0.104969	0.000470574	post_infection_2h
neural progenitors	NDUFS5	0.426213	0.0260322	0.92549	post_infection_2h
neural progenitors	NDUFS6	0.594154	-0.0113536	1	post_infection_2h
neural progenitors	NDUFS7	6.43155e-12	-0.159469	1.08055e-09	post_infection_2h
neural progenitors	NDUFS8	1.91192e-18	-0.211837	7.72045e-16	post_infection_2h
neural progenitors	NDUFV1	0.0706947	-0.0360742	0.450493	post_infection_2h
neural progenitors	NDUFV2	1.85142e-07	0.125956	1.51652e-05	post_infection_2h
neural progenitors	NDUFV2-AS1	0.000478952	-0.0181126	0.0131082	post_infection_2h
neural progenitors	NDUFV3	0.00160304	-0.0784612	0.034548	post_infection_2h
neural progenitors	NEAT1	5.07883e-06	0.12531	0.000293552	post_infection_2h
neural progenitors	NEB	0.348718	0.0018898	0.881459	post_infection_2h
neural progenitors	NEBL	0.90055	-0.00466115	1	post_infection_2h
neural progenitors	NEBL-AS1	0.788586	0.00198904	1	post_infection_2h
neural progenitors	NECAB1	0.716655	-0.000565258	1	post_infection_2h
neural progenitors	NECAB2	0.44077	0.00022231	0.929106	post_infection_2h
neural progenitors	NECAB3	0.983735	-0.00123093	1	post_infection_2h
neural progenitors	NECAP1	0.544879	0.00142431	0.979914	post_infection_2h
neural progenitors	NECAP2	0.672755	0.0112726	1	post_infection_2h
neural progenitors	NECTIN1	4.58841e-07	0.0632708	3.42255e-05	post_infection_2h
neural progenitors	NECTIN2	0.00282282	0.0339238	0.0524822	post_infection_2h
neural progenitors	NECTIN3	0.0315782	-0.0405555	0.282914	post_infection_2h
neural progenitors	NECTIN3-AS1	0.768265	0.00132604	1	post_infection_2h
neural progenitors	NECTIN4	0.970401	0.000143739	1	post_infection_2h
neural progenitors	NEDD1	0.70262	-0.00575719	1	post_infection_2h
neural progenitors	NEDD4	0.897539	-0.00159312	1	post_infection_2h
neural progenitors	NEDD4L	0.668047	0.00239723	1	post_infection_2h
neural progenitors	NEDD8	1.12863e-06	-0.116575	7.64046e-05	post_infection_2h
neural progenitors	NEDD9	0.857757	-0.00485765	1	post_infection_2h
neural progenitors	NEFH	0.143515	0.0107455	0.630137	post_infection_2h
neural progenitors	NEFL	0.0218278	0.0261912	0.225498	post_infection_2h
neural progenitors	NEFM	0.955077	0.00248006	1	post_infection_2h
neural progenitors	NEGR1	0.302054	0.0134619	0.839963	post_infection_2h
neural progenitors	NEIL1	0.644952	0.00351988	1	post_infection_2h
neural progenitors	NEIL2	0.042655	0.0215116	0.344125	post_infection_2h
neural progenitors	NEIL3	0.0567356	-0.00287408	0.405176	post_infection_2h
neural progenitors	NEK1	0.435291	0.0130778	0.929106	post_infection_2h
neural progenitors	NEK10	0.805488	-0.00127882	1	post_infection_2h
neural progenitors	NEK11	0.883534	-0.000621178	1	post_infection_2h
neural progenitors	NEK2	0.370793	-0.000726142	0.898465	post_infection_2h
neural progenitors	NEK3	0.507562	-0.00312138	0.959347	post_infection_2h
neural progenitors	NEK4	0.460541	-0.0132857	0.935644	post_infection_2h
neural progenitors	NEK5	0.991695	-0.000952997	1	post_infection_2h
neural progenitors	NEK6	0.28007	0.0153284	0.816035	post_infection_2h
neural progenitors	NEK7	0.180295	0.0224809	0.693955	post_infection_2h
neural progenitors	NEK8	0.896429	0.00018533	1	post_infection_2h
neural progenitors	NEK9	0.448493	0.00662601	0.930245	post_infection_2h
neural progenitors	NELFA	0.065501	0.0283148	0.432256	post_infection_2h
neural progenitors	NELFB	0.991862	-0.000646139	1	post_infection_2h
neural progenitors	NELFCD	0.000171601	0.075871	0.00580845	post_infection_2h
neural progenitors	NELFE	0.00747124	-0.0466765	0.10756	post_infection_2h
neural progenitors	NELL1	0.283732	0.0034001	0.819704	post_infection_2h
neural progenitors	NELL2	0.0303576	0.0233399	0.276263	post_infection_2h
neural progenitors	NEMF	0.32351	-0.00968476	0.862161	post_infection_2h
neural progenitors	NEMP1	0.857516	0.00118829	1	post_infection_2h
neural progenitors	NEMP2	0.32413	-0.000950111	0.862161	post_infection_2h
neural progenitors	NENF	0.0251153	0.0407768	0.246304	post_infection_2h
neural progenitors	NEO1	0.00124023	0.0703493	0.0278773	post_infection_2h
neural progenitors	NEPRO	0.128421	-0.0122284	0.600419	post_infection_2h
neural progenitors	NES	1.98835e-09	-0.154234	2.35906e-07	post_infection_2h
neural progenitors	NET1	0.0622431	-0.0170524	0.421739	post_infection_2h
neural progenitors	NETO2	0.000885564	-0.0660367	0.0212429	post_infection_2h
neural progenitors	NEU1	0.0132351	-0.0188251	0.162489	post_infection_2h
neural progenitors	NEU3	0.607569	-0.00121803	1	post_infection_2h
neural progenitors	NEU4	0.935323	0.000324818	1	post_infection_2h
neural progenitors	NEURL1	0.927221	0.00130407	1	post_infection_2h
neural progenitors	NEURL1B	0.650464	-0.00279437	1	post_infection_2h
neural progenitors	NEURL2	0.773943	0.00167598	1	post_infection_2h
neural progenitors	NEURL3	0.327209	0.000233786	0.865537	post_infection_2h
neural progenitors	NEURL4	0.0554446	-0.0125046	0.399984	post_infection_2h
neural progenitors	NEUROD1	0.0498105	0.00196469	0.378504	post_infection_2h
neural progenitors	NEUROD2	0.0785364	0.000192627	0.474953	post_infection_2h
neural progenitors	NEUROD4	0.761434	-0.000395287	1	post_infection_2h
neural progenitors	NEUROD6	0.608552	-0.00194834	1	post_infection_2h
neural progenitors	NEUROG1	0.000260436	-0.0123441	0.0081006	post_infection_2h
neural progenitors	NEUROG2	0.631444	-0.00630813	1	post_infection_2h
neural progenitors	NEXMIF	0.274675	0.0242228	0.809707	post_infection_2h
neural progenitors	NEXN	0.60169	0.00413381	1	post_infection_2h
neural progenitors	NEXN-AS1	0.132445	-0.00378687	0.608429	post_infection_2h
neural progenitors	NF1	0.861193	0.0101351	1	post_infection_2h
neural progenitors	NF2	0.779813	-0.0079737	1	post_infection_2h
neural progenitors	NFAM1	0.668313	-0.000728829	1	post_infection_2h
neural progenitors	NFASC	0.00548223	0.0265013	0.0864737	post_infection_2h
neural progenitors	NFAT5	0.621596	0.00187061	1	post_infection_2h
neural progenitors	NFATC1	0.965885	3.36985e-05	1	post_infection_2h
neural progenitors	NFATC2	0.999551	-2.73834e-05	1	post_infection_2h
neural progenitors	NFATC2IP	0.862308	-0.00625872	1	post_infection_2h
neural progenitors	NFATC3	0.985352	-0.00185125	1	post_infection_2h
neural progenitors	NFATC4	0.00121866	0.0297754	0.0275269	post_infection_2h
neural progenitors	NFE2L1	0.0581823	0.0371507	0.409161	post_infection_2h
neural progenitors	NFE2L2	0.000117435	-0.0834397	0.00423005	post_infection_2h
neural progenitors	NFE2L3	0.767701	0.000836067	1	post_infection_2h
neural progenitors	NFE4	0.963901	0.000185237	1	post_infection_2h
neural progenitors	NFIA	0.802055	0.0157968	1	post_infection_2h
neural progenitors	NFIA-AS2	0.169228	0.000333686	0.677181	post_infection_2h
neural progenitors	NFIB	0.024664	-0.0502179	0.243644	post_infection_2h
neural progenitors	NFIC	0.261245	-0.0013643	0.791714	post_infection_2h
neural progenitors	NFIL3	0.160232	-0.0175969	0.663257	post_infection_2h
neural progenitors	NFIX	0.323359	0.00272208	0.862161	post_infection_2h
neural progenitors	NFKB1	0.0554525	0.0174845	0.399984	post_infection_2h
neural progenitors	NFKB2	0.665749	-0.00431084	1	post_infection_2h
neural progenitors	NFKBIA	0.0267159	-0.0517854	0.25579	post_infection_2h
neural progenitors	NFKBIB	0.213185	-0.0144276	0.735552	post_infection_2h
neural progenitors	NFKBID	0.868301	0.00153399	1	post_infection_2h
neural progenitors	NFKBIE	0.345036	-0.00455044	0.879538	post_infection_2h
neural progenitors	NFKBIL1	0.565068	-0.0026649	0.992194	post_infection_2h
neural progenitors	NFKBIZ	0.893749	-0.000646446	1	post_infection_2h
neural progenitors	NFRKB	0.0991039	0.0248146	0.531471	post_infection_2h
neural progenitors	NFS1	0.844518	0.00352571	1	post_infection_2h
neural progenitors	NFU1	0.204752	-0.00582913	0.723154	post_infection_2h
neural progenitors	NFX1	0.119186	-0.015481	0.579499	post_infection_2h
neural progenitors	NFXL1	0.0727171	-0.0287434	0.456982	post_infection_2h
neural progenitors	NFYA	0.351485	0.0130809	0.883974	post_infection_2h
neural progenitors	NFYB	0.1114	0.0197008	0.562103	post_infection_2h
neural progenitors	NFYC	0.0903485	0.0259231	0.507579	post_infection_2h
neural progenitors	NFYC-AS1	0.324055	0.00769427	0.862161	post_infection_2h
neural progenitors	NGB	0.13644	0.00201354	0.615265	post_infection_2h
neural progenitors	NGDN	0.131312	-0.0213476	0.606243	post_infection_2h
neural progenitors	NGEF	0.285291	0.00337948	0.820952	post_infection_2h
neural progenitors	NGF	0.119829	0.000508445	0.580243	post_infection_2h
neural progenitors	NGFR	0.240893	0.00807857	0.767953	post_infection_2h
neural progenitors	NGLY1	2.3037e-07	0.0761871	1.84753e-05	post_infection_2h
neural progenitors	NGRN	0.0157464	-0.0342638	0.181763	post_infection_2h
neural progenitors	NHEJ1	0.444887	0.000296556	0.929106	post_infection_2h
neural progenitors	NHLH1	0.398072	-0.000365317	0.909326	post_infection_2h
neural progenitors	NHLH2	0.495354	-0.00082173	0.952303	post_infection_2h
neural progenitors	NHLRC1	0.942472	-0.000243651	1	post_infection_2h
neural progenitors	NHLRC2	0.569403	-0.00756418	0.994533	post_infection_2h
neural progenitors	NHLRC3	0.00767295	-0.0499537	0.109656	post_infection_2h
neural progenitors	NHLRC4	0.561901	0.000122992	0.990483	post_infection_2h
neural progenitors	NHP2	0.0046175	-0.0775945	0.076315	post_infection_2h
neural progenitors	NHS	0.718742	-0.00811779	1	post_infection_2h
neural progenitors	NHSL1	0.0932394	-0.0276345	0.514171	post_infection_2h
neural progenitors	NHSL2	0.635046	0.00205336	1	post_infection_2h
neural progenitors	NID1	0.63348	-0.00222079	1	post_infection_2h
neural progenitors	NID2	0.458049	0.000303701	0.934843	post_infection_2h
neural progenitors	NIF3L1	0.49488	0.00084022	0.952057	post_infection_2h
neural progenitors	NIFK	0.184404	0.0410457	0.701293	post_infection_2h
neural progenitors	NIFK-AS1	0.835589	-0.00546133	1	post_infection_2h
neural progenitors	NIM1K	0.89329	-0.00446367	1	post_infection_2h
neural progenitors	NIN	0.0873094	-0.0390868	0.498413	post_infection_2h
neural progenitors	NINJ1	0.81969	0.00696984	1	post_infection_2h
neural progenitors	NINL	0.294104	0.0127117	0.832131	post_infection_2h
neural progenitors	NIP7	0.931958	-0.00157417	1	post_infection_2h
neural progenitors	NIPA1	0.59004	-0.00940186	1	post_infection_2h
neural progenitors	NIPA2	0.00716131	-0.0413063	0.104126	post_infection_2h
neural progenitors	NIPAL1	0.0927535	-0.00190725	0.513296	post_infection_2h
neural progenitors	NIPAL3	0.654592	-0.000184857	1	post_infection_2h
neural progenitors	NIPAL4	0.262486	-0.000255717	0.793288	post_infection_2h
neural progenitors	NIPBL	0.235314	0.0349167	0.763379	post_infection_2h
neural progenitors	NIPSNAP1	0.955887	-0.002568	1	post_infection_2h
neural progenitors	NIPSNAP2	0.955344	0.00297027	1	post_infection_2h
neural progenitors	NIPSNAP3A	0.20561	0.00101568	0.723802	post_infection_2h
neural progenitors	NIPSNAP3B	0.963101	0.000279862	1	post_infection_2h
neural progenitors	NISCH	0.689903	-0.00468953	1	post_infection_2h
neural progenitors	NIT1	0.796548	0.00330846	1	post_infection_2h
neural progenitors	NIT2	0.710234	-0.00114057	1	post_infection_2h
neural progenitors	NKAIN1	0.287759	0.00681605	0.823484	post_infection_2h
neural progenitors	NKAIN2	0.441373	0.00376625	0.929106	post_infection_2h
neural progenitors	NKAIN3	0.000125812	-0.0973889	0.00447575	post_infection_2h
neural progenitors	NKAIN4	0.00127606	-0.0547862	0.0285314	post_infection_2h
neural progenitors	NKAP	0.075809	-0.0424109	0.466963	post_infection_2h
neural progenitors	NKAPD1	0.653114	0.0035621	1	post_infection_2h
neural progenitors	NKAPL	0.801129	0.000909797	1	post_infection_2h
neural progenitors	NKD1	0.0582408	-0.00637217	0.409198	post_infection_2h
neural progenitors	NKD2	0.020872	0.00290184	0.218667	post_infection_2h
neural progenitors	NKILA	0.0863643	-0.0060138	0.495352	post_infection_2h
neural progenitors	NKIRAS1	0.700853	-0.0115576	1	post_infection_2h
neural progenitors	NKIRAS2	0.360316	-0.00142366	0.890289	post_infection_2h
neural progenitors	NKPD1	0.557024	0.000199322	0.987219	post_infection_2h
neural progenitors	NKRF	0.188904	-0.0114701	0.707972	post_infection_2h
neural progenitors	NKTR	0.51462	-0.0265435	0.963797	post_infection_2h
neural progenitors	NKX1-2	0.768777	0.000410358	1	post_infection_2h
neural progenitors	NKX2-5	0.231877	0.000309349	0.760066	post_infection_2h
neural progenitors	NKX3-2	0.700232	-0.00262401	1	post_infection_2h
neural progenitors	NKX6-1	0.995992	-3.41764e-05	1	post_infection_2h
neural progenitors	NKX6-2	0.938563	0.00089903	1	post_infection_2h
neural progenitors	NKX6-3	0.442521	0.000279787	0.929106	post_infection_2h
neural progenitors	NLE1	0.352104	0.00980872	0.884604	post_infection_2h
neural progenitors	NLGN1	0.685547	0.00782602	1	post_infection_2h
neural progenitors	NLGN1-AS1	0.618595	-0.000102687	1	post_infection_2h
neural progenitors	NLGN2	0.298801	-0.0207525	0.83678	post_infection_2h
neural progenitors	NLGN3	0.170223	0.013294	0.679199	post_infection_2h
neural progenitors	NLGN4X	0.624669	0.0108593	1	post_infection_2h
neural progenitors	NLK	0.741876	-0.00499861	1	post_infection_2h
neural progenitors	NLN	0.324785	-0.00766098	0.86313	post_infection_2h
neural progenitors	NLRC3	0.696526	-0.00108166	1	post_infection_2h
neural progenitors	NLRC5	0.101631	-0.000741886	0.538127	post_infection_2h
neural progenitors	NLRP1	0.043709	0.0491056	0.349566	post_infection_2h
neural progenitors	NLRP11	0.704381	0.000531612	1	post_infection_2h
neural progenitors	NLRP12	0.461324	0.00111178	0.936246	post_infection_2h
neural progenitors	NLRP14	0.237795	-0.000971486	0.765011	post_infection_2h
neural progenitors	NLRP2	0.618563	0.00375758	1	post_infection_2h
neural progenitors	NLRP2B	0.590279	-0.000630713	1	post_infection_2h
neural progenitors	NLRP3	1	6.10979e-05	1	post_infection_2h
neural progenitors	NLRP8	0.991789	-3.41501e-05	1	post_infection_2h
neural progenitors	NLRP9	0.103122	0.000633598	0.542183	post_infection_2h
neural progenitors	NLRX1	0.992615	1.37255e-05	1	post_infection_2h
neural progenitors	NMB	6.73978e-05	0.0423643	0.0026979	post_infection_2h
neural progenitors	NMD3	0.275074	-0.0267817	0.810159	post_infection_2h
neural progenitors	NME1	0.835486	-0.0135982	1	post_infection_2h
neural progenitors	NME1-NME2	0.67259	-0.000833105	1	post_infection_2h
neural progenitors	NME2	0.124146	-0.0062301	0.590297	post_infection_2h
neural progenitors	NME3	0.219986	-0.0291187	0.746377	post_infection_2h
neural progenitors	NME4	0.629706	-0.0165473	1	post_infection_2h
neural progenitors	NME5	0.393062	0.00239504	0.90711	post_infection_2h
neural progenitors	NME6	0.957139	-0.00251558	1	post_infection_2h
neural progenitors	NME7	0.923918	0.00166503	1	post_infection_2h
neural progenitors	NME9	0.842922	0.00138673	1	post_infection_2h
neural progenitors	NMI	0.374608	0.00136851	0.900288	post_infection_2h
neural progenitors	NMNAT1	0.8205	0.00404227	1	post_infection_2h
neural progenitors	NMNAT2	0.0267945	0.0111839	0.256436	post_infection_2h
neural progenitors	NMNAT3	0.819562	-0.00446969	1	post_infection_2h
neural progenitors	NMRAL1	0.0193445	0.0139654	0.208647	post_infection_2h
neural progenitors	NMRK1	0.323794	-0.00119032	0.862161	post_infection_2h
neural progenitors	NMRK2	0.532362	-0.000227498	0.972949	post_infection_2h
neural progenitors	NMT1	0.540535	0.0059515	0.977113	post_infection_2h
neural progenitors	NMT2	0.849434	0.00479703	1	post_infection_2h
neural progenitors	NMU	0.00627592	0.00413486	0.0947415	post_infection_2h
neural progenitors	NMUR1	0.791184	9.16614e-05	1	post_infection_2h
neural progenitors	NNAT	5.32562e-05	0.0996495	0.00221392	post_infection_2h
neural progenitors	NNMT	0.721847	0.000171461	1	post_infection_2h
neural progenitors	NNT	0.0162516	0.0368884	0.185916	post_infection_2h
neural progenitors	NNT-AS1	0.866146	-0.00104248	1	post_infection_2h
neural progenitors	NOA1	0.765205	-0.0034035	1	post_infection_2h
neural progenitors	NOB1	0.649673	0.000515	1	post_infection_2h
neural progenitors	NOC2L	0.279865	-0.008868	0.815877	post_infection_2h
neural progenitors	NOC3L	0.382106	0.0187685	0.904133	post_infection_2h
neural progenitors	NOC4L	0.00120858	-0.0405704	0.0273653	post_infection_2h
neural progenitors	NOCT	0.944782	-0.00205585	1	post_infection_2h
neural progenitors	NOD1	0.859517	0.000441876	1	post_infection_2h
neural progenitors	NOG	0.0115046	-0.0102177	0.147522	post_infection_2h
neural progenitors	NOL10	0.0197102	-0.030587	0.211502	post_infection_2h
neural progenitors	NOL11	0.000922213	0.0554284	0.021951	post_infection_2h
neural progenitors	NOL12	0.437096	0.00943037	0.929106	post_infection_2h
neural progenitors	NOL3	2.85754e-07	0.0793645	2.23714e-05	post_infection_2h
neural progenitors	NOL4	0.00570121	0.0278391	0.0886612	post_infection_2h
neural progenitors	NOL4L	0.324765	-0.00114593	0.86313	post_infection_2h
neural progenitors	NOL6	0.11562	-0.0136746	0.571319	post_infection_2h
neural progenitors	NOL7	0.695535	-0.0109519	1	post_infection_2h
neural progenitors	NOL8	0.00485984	-0.0437308	0.0789929	post_infection_2h
neural progenitors	NOL9	0.400083	-0.00992117	0.910608	post_infection_2h
neural progenitors	NOLC1	0.188823	-0.0302337	0.707972	post_infection_2h
neural progenitors	NOM1	0.0529926	-0.0327259	0.391065	post_infection_2h
neural progenitors	NOMO1	0.462023	0.00383311	0.936246	post_infection_2h
neural progenitors	NOMO2	0.49753	-0.000560374	0.953547	post_infection_2h
neural progenitors	NOMO3	0.79202	0.00232103	1	post_infection_2h
neural progenitors	NONO	0.109094	-0.0402923	0.556892	post_infection_2h
neural progenitors	NOP10	0.182222	0.00418165	0.697871	post_infection_2h
neural progenitors	NOP14	0.830102	-0.00520279	1	post_infection_2h
neural progenitors	NOP14-AS1	0.962139	-0.000886738	1	post_infection_2h
neural progenitors	NOP16	0.0512024	-0.0224596	0.383885	post_infection_2h
neural progenitors	NOP2	0.024292	-0.0141244	0.241316	post_infection_2h
neural progenitors	NOP53	0.91741	-0.0100175	1	post_infection_2h
neural progenitors	NOP53-AS1	0.970503	0.000187	1	post_infection_2h
neural progenitors	NOP56	0.000311117	-0.0723191	0.00937301	post_infection_2h
neural progenitors	NOP58	0.355905	-0.0200422	0.888404	post_infection_2h
neural progenitors	NOP9	0.252106	-0.00897979	0.780985	post_infection_2h
neural progenitors	NORAD	0.0307562	-0.0564042	0.278597	post_infection_2h
neural progenitors	NOS1	0.954999	0.000381642	1	post_infection_2h
neural progenitors	NOS1AP	0.374288	0.00354744	0.900099	post_infection_2h
neural progenitors	NOS2	0.914741	-5.65062e-05	1	post_infection_2h
neural progenitors	NOS3	0.457358	-0.00183336	0.934322	post_infection_2h
neural progenitors	NOSIP	0.813829	-0.00441291	1	post_infection_2h
neural progenitors	NOSTRIN	0.661425	0.00152815	1	post_infection_2h
neural progenitors	NOTCH1	0.586888	-0.0155371	1	post_infection_2h
neural progenitors	NOTCH2	0.0152645	0.0482499	0.178346	post_infection_2h
neural progenitors	NOTCH2NL	0.126407	0.00640062	0.595966	post_infection_2h
neural progenitors	NOTCH3	0.281748	0.00363358	0.817678	post_infection_2h
neural progenitors	NOTCH4	0.560005	0.00459605	0.989382	post_infection_2h
neural progenitors	NOTO	0.874784	3.16137e-05	1	post_infection_2h
neural progenitors	NOTUM	0.657022	-0.000564327	1	post_infection_2h
neural progenitors	NOV	0.143322	0.00440915	0.629912	post_infection_2h
neural progenitors	NOVA1	0.928735	0.00428272	1	post_infection_2h
neural progenitors	NOVA2	0.777394	0.00695533	1	post_infection_2h
neural progenitors	NOX4	0.594607	-0.00192906	1	post_infection_2h
neural progenitors	NOXA1	0.949362	0.000214514	1	post_infection_2h
neural progenitors	NOXO1	0.920885	0.000422465	1	post_infection_2h
neural progenitors	NOXRED1	0.251156	-0.000514149	0.780099	post_infection_2h
neural progenitors	NPAP1	1	-9.37653e-05	1	post_infection_2h
neural progenitors	NPAS1	0.621547	-0.00106627	1	post_infection_2h
neural progenitors	NPAS2	0.566516	0.000192147	0.992959	post_infection_2h
neural progenitors	NPAS3	0.169207	0.0357944	0.677181	post_infection_2h
neural progenitors	NPAS4	1.962e-05	-0.014613	0.000952729	post_infection_2h
neural progenitors	NPAT	0.842584	-0.00522164	1	post_infection_2h
neural progenitors	NPB	0.794806	-0.00045634	1	post_infection_2h
neural progenitors	NPC1	0.0629252	-0.0127455	0.422898	post_infection_2h
neural progenitors	NPC1L1	0.384965	-0.000381359	0.905131	post_infection_2h
neural progenitors	NPC2	0.201272	-0.0290204	0.717243	post_infection_2h
neural progenitors	NPDC1	0.740887	-0.00393376	1	post_infection_2h
neural progenitors	NPEPL1	0.9212	-0.00181888	1	post_infection_2h
neural progenitors	NPEPPS	0.0313221	0.0390305	0.281417	post_infection_2h
neural progenitors	NPFFR1	0.956517	0.000151706	1	post_infection_2h
neural progenitors	NPHP1	0.900903	-0.000560368	1	post_infection_2h
neural progenitors	NPHP3	0.210721	0.0140513	0.731246	post_infection_2h
neural progenitors	NPHP3-AS1	0.401101	0.000528785	0.910902	post_infection_2h
neural progenitors	NPHP4	0.513308	-0.00506587	0.96333	post_infection_2h
neural progenitors	NPHS1	0.452274	0.00092753	0.932025	post_infection_2h
neural progenitors	NPIPA1	0.737635	0.00383977	1	post_infection_2h
neural progenitors	NPIPA2	0.879086	0.000261527	1	post_infection_2h
neural progenitors	NPIPA3	0.898585	-0.000239134	1	post_infection_2h
neural progenitors	NPIPA5	0.388149	-0.00341421	0.906003	post_infection_2h
neural progenitors	NPIPB11	0.982272	-0.000246796	1	post_infection_2h
neural progenitors	NPIPB13	0.978717	0.000110302	1	post_infection_2h
neural progenitors	NPIPB15	0.851091	0.000446646	1	post_infection_2h
neural progenitors	NPIPB2	0.262182	-0.00644577	0.793288	post_infection_2h
neural progenitors	NPIPB3	0.430567	-0.000221967	0.928471	post_infection_2h
neural progenitors	NPIPB4	0.119246	-0.00655509	0.579499	post_infection_2h
neural progenitors	NPIPB5	0.466774	-0.0102894	0.937813	post_infection_2h
neural progenitors	NPIPB6	0.337296	-0.00434057	0.873571	post_infection_2h
neural progenitors	NPIPB9	0.800799	-3.32999e-05	1	post_infection_2h
neural progenitors	NPL	0.774296	0.00128208	1	post_infection_2h
neural progenitors	NPLOC4	0.207521	-0.0179104	0.72665	post_infection_2h
neural progenitors	NPM1	5.02067e-06	-0.0732008	0.00029182	post_infection_2h
neural progenitors	NPM2	0.880778	0.00132731	1	post_infection_2h
neural progenitors	NPM3	0.118555	-0.0107647	0.578256	post_infection_2h
neural progenitors	NPNT	0.0126438	0.00181867	0.157735	post_infection_2h
neural progenitors	NPPA	0.844267	-0.00198455	1	post_infection_2h
neural progenitors	NPPA-AS1	0.444526	-0.00016675	0.929106	post_infection_2h
neural progenitors	NPPB	0.0304025	0.0017428	0.276263	post_infection_2h
neural progenitors	NPPC	0.00608884	-0.0138087	0.0928125	post_infection_2h
neural progenitors	NPR2	0.988537	0.000339937	1	post_infection_2h
neural progenitors	NPR3	0.545456	0.00283637	0.980251	post_infection_2h
neural progenitors	NPRL2	0.0144493	-0.0371448	0.171931	post_infection_2h
neural progenitors	NPRL3	0.883254	-0.00449975	1	post_infection_2h
neural progenitors	NPTN	0.947102	-0.00331359	1	post_infection_2h
neural progenitors	NPTX1	0.379861	-0.000860487	0.902634	post_infection_2h
neural progenitors	NPTX2	0.00459598	0.00862703	0.0760502	post_infection_2h
neural progenitors	NPTXR	0.532486	0.013539	0.972949	post_infection_2h
neural progenitors	NPW	0.644401	0.00356002	1	post_infection_2h
neural progenitors	NPY	1.17704e-05	-0.0857909	0.000603383	post_infection_2h
neural progenitors	NPY1R	0.0184969	-0.00222666	0.202542	post_infection_2h
neural progenitors	NPY2R	0.0287972	0.000462623	0.268133	post_infection_2h
neural progenitors	NPY5R	0.863049	0.000131737	1	post_infection_2h
neural progenitors	NQO1	0.970976	0.000839378	1	post_infection_2h
neural progenitors	NQO2	0.479958	-0.00986135	0.944672	post_infection_2h
neural progenitors	NR0B1	0.341646	-0.00127854	0.877806	post_infection_2h
neural progenitors	NR1D1	0.580832	0.0038978	1	post_infection_2h
neural progenitors	NR1D2	0.231599	0.0240235	0.760066	post_infection_2h
neural progenitors	NR1H2	0.13696	-0.0124226	0.615887	post_infection_2h
neural progenitors	NR1H3	0.0907364	-0.00608247	0.508889	post_infection_2h
neural progenitors	NR1I2	0.978064	-0.000228042	1	post_infection_2h
neural progenitors	NR1I3	0.634564	0.00133674	1	post_infection_2h
neural progenitors	NR2C1	0.034686	-0.0388926	0.300316	post_infection_2h
neural progenitors	NR2C2	0.697238	-0.00688005	1	post_infection_2h
neural progenitors	NR2C2AP	0.0137513	-0.0112695	0.166587	post_infection_2h
neural progenitors	NR2E1	0.531324	-0.00333304	0.972539	post_infection_2h
neural progenitors	NR2E3	0.290371	-0.00521097	0.825832	post_infection_2h
neural progenitors	NR2F1	0.40575	-0.0182683	0.913935	post_infection_2h
neural progenitors	NR2F1-AS1	0.0202604	-0.0250748	0.215099	post_infection_2h
neural progenitors	NR2F2	1.10025e-05	0.110159	0.000572579	post_infection_2h
neural progenitors	NR2F2-AS1	8.42709e-06	0.0803453	0.00045532	post_infection_2h
neural progenitors	NR2F6	0.0593984	0.0365445	0.412172	post_infection_2h
neural progenitors	NR3C1	0.0023915	0.053922	0.0457566	post_infection_2h
neural progenitors	NR3C2	0.782406	0.00102761	1	post_infection_2h
neural progenitors	NR4A1	0.143265	-0.0178066	0.629779	post_infection_2h
neural progenitors	NR4A2	0.43979	-0.00612279	0.929106	post_infection_2h
neural progenitors	NR4A3	0.0197339	-0.00605077	0.211558	post_infection_2h
neural progenitors	NR5A1	0.368279	0.000198249	0.896813	post_infection_2h
neural progenitors	NR6A1	0.264692	0.0053729	0.796706	post_infection_2h
neural progenitors	NRARP	0.0141419	-0.0481482	0.169799	post_infection_2h
neural progenitors	NRAS	0.9253	-0.00548701	1	post_infection_2h
neural progenitors	NRAV	0.752766	-0.000457668	1	post_infection_2h
neural progenitors	NRBF2	0.00381528	0.0533323	0.0663266	post_infection_2h
neural progenitors	NRBP1	0.468063	0.000229675	0.938487	post_infection_2h
neural progenitors	NRBP2	0.539812	-0.00534773	0.976638	post_infection_2h
neural progenitors	NRCAM	0.282269	0.0164939	0.818158	post_infection_2h
neural progenitors	NRDC	0.551635	-0.0184664	0.984949	post_infection_2h
neural progenitors	NRDE2	0.290239	0.0204327	0.825832	post_infection_2h
neural progenitors	NREP	0.215971	0.0425833	0.739639	post_infection_2h
neural progenitors	NRF1	0.265433	0.011719	0.797685	post_infection_2h
neural progenitors	NRG1	0.0171617	0.00932881	0.192126	post_infection_2h
neural progenitors	NRG2	0.317589	0.00463346	0.856348	post_infection_2h
neural progenitors	NRG3	0.631964	0.00115738	1	post_infection_2h
neural progenitors	NRG4	0.585189	0.00162296	1	post_infection_2h
neural progenitors	NRGN	0.008131	0.0180648	0.114676	post_infection_2h
neural progenitors	NRIP1	0.762668	-0.011856	1	post_infection_2h
neural progenitors	NRIP2	0.441956	-0.00289034	0.929106	post_infection_2h
neural progenitors	NRIP3	0.013248	0.00818994	0.162542	post_infection_2h
neural progenitors	NRK	0.2969	-0.000379989	0.835115	post_infection_2h
neural progenitors	NRL	0.536031	-0.00144718	0.974752	post_infection_2h
neural progenitors	NRM	0.415442	0.000956326	0.920949	post_infection_2h
neural progenitors	NRN1	4.02873e-22	0.14546	2.31823e-19	post_infection_2h
neural progenitors	NRN1L	0.789276	0.00015749	1	post_infection_2h
neural progenitors	NRP1	0.874117	-0.000939723	1	post_infection_2h
neural progenitors	NRP2	3.83662e-05	0.0528024	0.00167885	post_infection_2h
neural progenitors	NRSN1	0.0221876	0.00674118	0.227784	post_infection_2h
neural progenitors	NRSN2	0.973097	0.0010729	1	post_infection_2h
neural progenitors	NRSN2-AS1	0.753967	2.04147e-06	1	post_infection_2h
neural progenitors	NRTN	0.857685	-0.000881126	1	post_infection_2h
neural progenitors	NRXN1	3.38822e-07	0.0955414	2.62581e-05	post_infection_2h
neural progenitors	NRXN2	0.231728	-0.0181508	0.760066	post_infection_2h
neural progenitors	NRXN3	0.00661024	0.0167933	0.0979703	post_infection_2h
neural progenitors	NSA2	0.116596	-0.0502823	0.574051	post_infection_2h
neural progenitors	NSD1	0.397109	0.0177546	0.908393	post_infection_2h
neural progenitors	NSD2	0.205337	-0.0198709	0.723493	post_infection_2h
neural progenitors	NSD3	0.553038	0.0244654	0.985304	post_infection_2h
neural progenitors	NSDHL	0.378176	-0.0148332	0.902045	post_infection_2h
neural progenitors	NSF	1.13852e-05	0.0518161	0.000587564	post_infection_2h
neural progenitors	NSFL1C	0.0925675	0.0338576	0.513178	post_infection_2h
neural progenitors	NSG1	0.677201	0.0118736	1	post_infection_2h
neural progenitors	NSG2	0.290651	0.0173947	0.826159	post_infection_2h
neural progenitors	NSL1	0.804617	0.0100326	1	post_infection_2h
neural progenitors	NSMAF	0.899109	0.00298168	1	post_infection_2h
neural progenitors	NSMCE1	0.90877	0.00382873	1	post_infection_2h
neural progenitors	NSMCE2	0.649014	-0.00985278	1	post_infection_2h
neural progenitors	NSMCE3	0.721139	-0.0107241	1	post_infection_2h
neural progenitors	NSMCE4A	0.463935	-0.00747362	0.936907	post_infection_2h
neural progenitors	NSMF	0.708158	-0.00507958	1	post_infection_2h
neural progenitors	NSRP1	0.00930773	-0.0471388	0.126574	post_infection_2h
neural progenitors	NSUN2	0.706346	0.00957052	1	post_infection_2h
neural progenitors	NSUN3	0.38846	0.00622756	0.906003	post_infection_2h
neural progenitors	NSUN4	0.805345	-0.000217829	1	post_infection_2h
neural progenitors	NSUN5	0.36632	-0.000434432	0.894789	post_infection_2h
neural progenitors	NSUN6	0.114497	-0.021482	0.56858	post_infection_2h
neural progenitors	NSUN7	0.980238	2.44447e-05	1	post_infection_2h
neural progenitors	NT5C	0.927951	0.00300875	1	post_infection_2h
neural progenitors	NT5C2	0.909817	-0.000944753	1	post_infection_2h
neural progenitors	NT5C3A	0.32381	0.0231387	0.862161	post_infection_2h
neural progenitors	NT5C3B	0.0536448	0.0433078	0.393105	post_infection_2h
neural progenitors	NT5DC1	0.730789	0.00384744	1	post_infection_2h
neural progenitors	NT5DC2	0.8926	-0.00739012	1	post_infection_2h
neural progenitors	NT5DC3	0.914773	-0.00121286	1	post_infection_2h
neural progenitors	NT5M	0.233839	-0.0110354	0.76203	post_infection_2h
neural progenitors	NTAN1	0.04751	0.020229	0.368691	post_infection_2h
neural progenitors	NTF3	0.590647	0.0039099	1	post_infection_2h
neural progenitors	NTHL1	0.247956	-0.0181952	0.775318	post_infection_2h
neural progenitors	NTM	0.000180837	0.0459977	0.00605871	post_infection_2h
neural progenitors	NTMT1	0.948637	-0.0048199	1	post_infection_2h
neural progenitors	NTN1	0.997616	-0.000274571	1	post_infection_2h
neural progenitors	NTN3	0.817156	-8.48162e-05	1	post_infection_2h
neural progenitors	NTN4	0.915627	0.000532891	1	post_infection_2h
neural progenitors	NTN5	0.338087	-0.00346844	0.874158	post_infection_2h
neural progenitors	NTNG1	0.109728	0.00530672	0.55883	post_infection_2h
neural progenitors	NTNG2	0.0033319	0.0470908	0.0598907	post_infection_2h
neural progenitors	NTPCR	0.136232	0.0273763	0.614595	post_infection_2h
neural progenitors	NTRK1	0.0969512	0.000653472	0.525559	post_infection_2h
neural progenitors	NTRK2	0.0353519	-0.068742	0.30373	post_infection_2h
neural progenitors	NTRK3	0.00883223	0.0425025	0.121804	post_infection_2h
neural progenitors	NTS	0.0015776	0.0117942	0.0341597	post_infection_2h
neural progenitors	NTSR1	0.505367	0.00178405	0.957943	post_infection_2h
neural progenitors	NUAK1	0.380051	0.0105453	0.902634	post_infection_2h
neural progenitors	NUAK2	0.105945	-0.00777759	0.549502	post_infection_2h
neural progenitors	NUB1	0.215607	-0.0237054	0.739151	post_infection_2h
neural progenitors	NUBP1	0.462483	-0.0107466	0.936246	post_infection_2h
neural progenitors	NUBP2	0.706066	-0.0151642	1	post_infection_2h
neural progenitors	NUBPL	0.19309	-0.0178128	0.709938	post_infection_2h
neural progenitors	NUCB1	0.00177516	-0.0533638	0.0371444	post_infection_2h
neural progenitors	NUCB2	0.0860525	-0.0355377	0.494056	post_infection_2h
neural progenitors	NUCKS1	0.0142354	-0.0636365	0.170388	post_infection_2h
neural progenitors	NUDC	0.00169112	-0.0846903	0.0358368	post_infection_2h
neural progenitors	NUDCD1	0.282553	-0.0132393	0.8184	post_infection_2h
neural progenitors	NUDCD2	0.49563	0.0204717	0.952303	post_infection_2h
neural progenitors	NUDCD3	0.19732	-0.0268094	0.711077	post_infection_2h
neural progenitors	NUDT1	0.46119	-0.0153276	0.936246	post_infection_2h
neural progenitors	NUDT10	0.2093	0.0127128	0.729477	post_infection_2h
neural progenitors	NUDT11	0.644814	0.00312485	1	post_infection_2h
neural progenitors	NUDT12	0.561864	-0.0110706	0.990483	post_infection_2h
neural progenitors	NUDT13	0.51762	0.00248476	0.965239	post_infection_2h
neural progenitors	NUDT14	7.93778e-05	0.0306031	0.0030655	post_infection_2h
neural progenitors	NUDT15	0.154974	-0.019633	0.655707	post_infection_2h
neural progenitors	NUDT16	0.948357	0.00322115	1	post_infection_2h
neural progenitors	NUDT16L1	0.0736725	0.0312891	0.46051	post_infection_2h
neural progenitors	NUDT17	0.555642	-0.00555285	0.986867	post_infection_2h
neural progenitors	NUDT18	0.0674768	0.00660062	0.439478	post_infection_2h
neural progenitors	NUDT19	0.555725	4.45441e-05	0.986867	post_infection_2h
neural progenitors	NUDT2	0.906063	0.00660411	1	post_infection_2h
neural progenitors	NUDT21	0.179547	-0.0375675	0.692582	post_infection_2h
neural progenitors	NUDT22	0.893043	0.00128453	1	post_infection_2h
neural progenitors	NUDT3	0.771302	-0.0122204	1	post_infection_2h
neural progenitors	NUDT4	0.315316	-0.0233613	0.853601	post_infection_2h
neural progenitors	NUDT4B	0.777278	-0.00107374	1	post_infection_2h
neural progenitors	NUDT5	0.0217035	-0.0339132	0.224517	post_infection_2h
neural progenitors	NUDT6	0.297238	-0.00703832	0.835556	post_infection_2h
neural progenitors	NUDT7	0.739197	-0.00212081	1	post_infection_2h
neural progenitors	NUDT8	0.283177	0.00751327	0.818873	post_infection_2h
neural progenitors	NUDT9	0.23139	-0.020246	0.760066	post_infection_2h
neural progenitors	NUF2	0.435317	0.00285896	0.929106	post_infection_2h
neural progenitors	NUFIP1	0.0350026	-0.0351159	0.302196	post_infection_2h
neural progenitors	NUFIP2	0.000511102	-0.0856876	0.0138563	post_infection_2h
neural progenitors	NUMA1	0.0036813	0.0601931	0.0647802	post_infection_2h
neural progenitors	NUMB	0.649863	0.0126744	1	post_infection_2h
neural progenitors	NUMBL	0.210008	0.0123766	0.730975	post_infection_2h
neural progenitors	NUP107	0.0152304	-0.0351629	0.178129	post_infection_2h
neural progenitors	NUP133	0.0527713	-0.00936057	0.390657	post_infection_2h
neural progenitors	NUP153	0.141138	0.00479423	0.624363	post_infection_2h
neural progenitors	NUP155	0.530215	-0.010074	0.971649	post_infection_2h
neural progenitors	NUP160	0.113097	0.0350687	0.565659	post_infection_2h
neural progenitors	NUP188	0.0079367	-0.0217736	0.112556	post_infection_2h
neural progenitors	NUP205	0.686267	0.00668718	1	post_infection_2h
neural progenitors	NUP210	0.684388	-0.003519	1	post_infection_2h
neural progenitors	NUP210L	0.920076	-0.000568522	1	post_infection_2h
neural progenitors	NUP214	0.0959193	-0.0283232	0.522303	post_infection_2h
neural progenitors	NUP35	0.848585	0.00154002	1	post_infection_2h
neural progenitors	NUP37	0.867876	-0.00552211	1	post_infection_2h
neural progenitors	NUP43	0.370781	-0.00857039	0.898465	post_infection_2h
neural progenitors	NUP50	0.81585	-0.00221057	1	post_infection_2h
neural progenitors	NUP50-DT	0.806091	-0.00197146	1	post_infection_2h
neural progenitors	NUP54	0.649377	0.00969717	1	post_infection_2h
neural progenitors	NUP58	0.649301	-0.0183219	1	post_infection_2h
neural progenitors	NUP62	0.716035	-0.007922	1	post_infection_2h
neural progenitors	NUP62CL	0.431051	0.00160485	0.928471	post_infection_2h
neural progenitors	NUP85	0.588786	0.0039963	1	post_infection_2h
neural progenitors	NUP88	0.701168	0.00391203	1	post_infection_2h
neural progenitors	NUP93	0.0912555	0.0282389	0.510398	post_infection_2h
neural progenitors	NUP98	0.078169	-0.02	0.473747	post_infection_2h
neural progenitors	NUPL2	0.0389647	-0.0307403	0.322724	post_infection_2h
neural progenitors	NUPR1	0.0369747	-0.00896481	0.312799	post_infection_2h
neural progenitors	NUS1	0.632962	-0.00992205	1	post_infection_2h
neural progenitors	NUSAP1	0.763366	0.00386674	1	post_infection_2h
neural progenitors	NUTF2	0.579755	0.02019	1	post_infection_2h
neural progenitors	NUTM2A-AS1	0.481595	0.00721654	0.945405	post_infection_2h
neural progenitors	NUTM2B	0.30806	0.000285323	0.846944	post_infection_2h
neural progenitors	NUTM2B-AS1	0.271702	-0.0200976	0.806479	post_infection_2h
neural progenitors	NUTM2D	0.73077	0.000316219	1	post_infection_2h
neural progenitors	NVL	0.702234	-0.00496277	1	post_infection_2h
neural progenitors	NWD1	0.408477	-0.00229859	0.916187	post_infection_2h
neural progenitors	NWD2	0.484896	-0.000388625	0.947288	post_infection_2h
neural progenitors	NXF1	0.990868	-0.00118029	1	post_infection_2h
neural progenitors	NXN	0.17086	0.0287171	0.680164	post_infection_2h
neural progenitors	NXNL2	0.177662	0.00220144	0.690519	post_infection_2h
neural progenitors	NXPE3	0.579113	-0.00721085	1	post_infection_2h
neural progenitors	NXPH1	0.971513	-0.000161577	1	post_infection_2h
neural progenitors	NXPH2	0.945079	0.000284633	1	post_infection_2h
neural progenitors	NXPH3	0.993305	-0.000112944	1	post_infection_2h
neural progenitors	NXPH4	0.108263	0.0156654	0.555482	post_infection_2h
neural progenitors	NXT1	0.012552	-0.0442956	0.156846	post_infection_2h
neural progenitors	NXT2	0.160423	-0.0103808	0.663257	post_infection_2h
neural progenitors	NYAP1	0.642911	0.00887128	1	post_infection_2h
neural progenitors	NYAP2	0.670526	0.00197047	1	post_infection_2h
neural progenitors	NYNRIN	0.514455	-0.00863804	0.963725	post_infection_2h
neural progenitors	NYX	0.830998	-0.000738383	1	post_infection_2h
neural progenitors	OAF	0.0114044	-0.0182211	0.146805	post_infection_2h
neural progenitors	OARD1	0.0655229	-0.0313106	0.432256	post_infection_2h
neural progenitors	OAS1	0.916732	-3.99423e-05	1	post_infection_2h
neural progenitors	OAT	0.401099	-0.00660568	0.910902	post_infection_2h
neural progenitors	OAZ1	0.00857022	-0.0229253	0.119224	post_infection_2h
neural progenitors	OAZ2	0.847393	0.00623838	1	post_infection_2h
neural progenitors	OAZ3	0.689015	0.000410748	1	post_infection_2h
neural progenitors	OBSCN	0.595337	-0.0057439	1	post_infection_2h
neural progenitors	OBSCN-AS1	0.101382	0.00459633	0.537838	post_infection_2h
neural progenitors	OBSL1	0.0609648	-0.0291514	0.417227	post_infection_2h
neural progenitors	OCEL1	0.000807043	-0.0212226	0.0197404	post_infection_2h
neural progenitors	OCIAD1	0.0056888	-0.0762967	0.088652	post_infection_2h
neural progenitors	OCIAD2	0.0142064	0.0291101	0.170307	post_infection_2h
neural progenitors	OCLM	0.926673	0.000532082	1	post_infection_2h
neural progenitors	OCLN	0.37827	-0.000422315	0.902045	post_infection_2h
neural progenitors	OCM	0.0984329	-0.000732156	0.529724	post_infection_2h
neural progenitors	OCRL	0.861079	0.00396044	1	post_infection_2h
neural progenitors	ODAPH	0.819653	-0.000605994	1	post_infection_2h
neural progenitors	ODC1	9.04868e-06	0.101877	0.000481001	post_infection_2h
neural progenitors	ODF2	0.000601979	-0.046353	0.0157452	post_infection_2h
neural progenitors	ODF2L	0.941201	-0.00374064	1	post_infection_2h
neural progenitors	ODF3	0.109857	0.000804651	0.558975	post_infection_2h
neural progenitors	ODF3B	0.879795	-0.000168782	1	post_infection_2h
neural progenitors	ODR4	0.184282	0.0296686	0.701094	post_infection_2h
neural progenitors	OFD1	0.0408438	-0.0459542	0.333724	post_infection_2h
neural progenitors	OGA	0.0534375	0.014884	0.392335	post_infection_2h
neural progenitors	OGDH	0.518947	0.00914752	0.966137	post_infection_2h
neural progenitors	OGDHL	0.116235	0.00378504	0.572954	post_infection_2h
neural progenitors	OGFOD1	0.144451	-0.0162048	0.632024	post_infection_2h
neural progenitors	OGFOD2	0.513989	-0.00440809	0.963589	post_infection_2h
neural progenitors	OGFOD3	0.0389991	0.017253	0.322758	post_infection_2h
neural progenitors	OGFR	0.12731	0.0332564	0.597533	post_infection_2h
neural progenitors	OGFR-AS1	0.672843	-0.000982334	1	post_infection_2h
neural progenitors	OGFRL1	0.16829	0.0265431	0.676493	post_infection_2h
neural progenitors	OGG1	0.504577	0.00935986	0.957256	post_infection_2h
neural progenitors	OGT	0.0923894	-0.00299853	0.512632	post_infection_2h
neural progenitors	OIP5	0.236599	0.00357184	0.764216	post_infection_2h
neural progenitors	OLA1	0.00936755	-0.0663063	0.12713	post_infection_2h
neural progenitors	OLAH	0.717149	-0.000183117	1	post_infection_2h
neural progenitors	OLFM1	1.59173e-22	0.203289	9.39406e-20	post_infection_2h
neural progenitors	OLFM2	0.00566722	0.0275672	0.0884355	post_infection_2h
neural progenitors	OLFM3	0.360608	0.0044735	0.890289	post_infection_2h
neural progenitors	OLFML2A	0.660079	0.00143019	1	post_infection_2h
neural progenitors	OLFML2B	0.3731	0.000991887	0.899841	post_infection_2h
neural progenitors	OLIG1	0.131277	-0.000604711	0.606243	post_infection_2h
neural progenitors	OLIG2	0.432203	0.00182741	0.929026	post_infection_2h
neural progenitors	OLMALINC	0.7154	-0.00570337	1	post_infection_2h
neural progenitors	OMA1	0.218875	0.00655406	0.744658	post_infection_2h
neural progenitors	OMG	0.071543	0.0038716	0.452267	post_infection_2h
neural progenitors	ONECUT2	0.31291	-0.00149007	0.852557	post_infection_2h
neural progenitors	ONECUT3	0.406993	-0.000139336	0.915034	post_infection_2h
neural progenitors	OPA1	0.891689	-0.00777297	1	post_infection_2h
neural progenitors	OPA1-AS1	0.974043	6.68874e-05	1	post_infection_2h
neural progenitors	OPA3	0.137523	0.0187679	0.617264	post_infection_2h
neural progenitors	OPCML	0.827853	0.00302939	1	post_infection_2h
neural progenitors	OPHN1	0.00796439	-0.0255011	0.11281	post_infection_2h
neural progenitors	OPLAH	0.155804	0.00287867	0.656076	post_infection_2h
neural progenitors	OPN1SW	0.0982488	-0.00100599	0.529318	post_infection_2h
neural progenitors	OPN3	0.63413	0.000161658	1	post_infection_2h
neural progenitors	OPRD1	0.436008	-0.000736992	0.929106	post_infection_2h
neural progenitors	OPRK1	0.636907	0.000254633	1	post_infection_2h
neural progenitors	OPRL1	0.421915	0.00260425	0.924442	post_infection_2h
neural progenitors	OPTN	0.190971	-0.0028791	0.709938	post_infection_2h
neural progenitors	OR10G3	0.112924	-0.000531744	0.565434	post_infection_2h
neural progenitors	OR10H1	0.395726	0.000201824	0.907676	post_infection_2h
neural progenitors	OR10H5	0.121806	-0.000521259	0.584016	post_infection_2h
neural progenitors	OR11G2	1	-7.75482e-05	1	post_infection_2h
neural progenitors	OR1A1	0.891438	-0.000335432	1	post_infection_2h
neural progenitors	OR1I1	0.581547	0.000865366	1	post_infection_2h
neural progenitors	OR2A5	0.440993	-0.000170981	0.929106	post_infection_2h
neural progenitors	OR2AG1	0.418601	0.000615958	0.923153	post_infection_2h
neural progenitors	OR2AG2	0.017271	-0.000865755	0.192974	post_infection_2h
neural progenitors	OR2B11	0.0192941	0.00151486	0.208396	post_infection_2h
neural progenitors	OR2F1	0.79447	0.000204964	1	post_infection_2h
neural progenitors	OR2L2	0.727336	-0.000564822	1	post_infection_2h
neural progenitors	OR3A2	0.524263	0.000118899	0.969304	post_infection_2h
neural progenitors	OR3A3	0.965486	0.000294487	1	post_infection_2h
neural progenitors	OR4D9	0.523832	-0.000987499	0.96925	post_infection_2h
neural progenitors	OR51I2	0.0328567	-0.00127467	0.290696	post_infection_2h
neural progenitors	OR51M1	0.358767	-0.00193525	0.88995	post_infection_2h
neural progenitors	OR52I1	0.715444	-0.000777767	1	post_infection_2h
neural progenitors	OR52N1	0.98365	1.11403e-05	1	post_infection_2h
neural progenitors	OR5AS1	0.392115	0.00113699	0.906657	post_infection_2h
neural progenitors	OR5H14	0.966827	0.000258007	1	post_infection_2h
neural progenitors	OR6A2	0.0661182	0.00065754	0.43452	post_infection_2h
neural progenitors	OR6C75	0.0509934	-0.00146003	0.383317	post_infection_2h
neural progenitors	OR7A17	0.794556	0.000441099	1	post_infection_2h
neural progenitors	OR7C1	0.993914	0.000124552	1	post_infection_2h
neural progenitors	OR7D2	0.876397	-0.000212423	1	post_infection_2h
neural progenitors	ORAI1	0.26217	0.00725224	0.793288	post_infection_2h
neural progenitors	ORAI2	0.399894	0.0206531	0.91053	post_infection_2h
neural progenitors	ORAI3	0.79232	0.000218561	1	post_infection_2h
neural progenitors	ORAOV1	0.603565	-0.00699794	1	post_infection_2h
neural progenitors	ORC1	0.743786	-0.00130277	1	post_infection_2h
neural progenitors	ORC2	0.893347	0.00421062	1	post_infection_2h
neural progenitors	ORC3	0.300777	0.0214323	0.838118	post_infection_2h
neural progenitors	ORC4	0.000767904	0.0818445	0.019045	post_infection_2h
neural progenitors	ORC5	0.33784	-0.00225151	0.874108	post_infection_2h
neural progenitors	ORC6	0.940979	-0.00302901	1	post_infection_2h
neural progenitors	ORMDL1	0.0163497	0.0597794	0.186482	post_infection_2h
neural progenitors	ORMDL2	0.552966	-0.00720125	0.985304	post_infection_2h
neural progenitors	ORMDL3	0.0189907	-0.0254818	0.206281	post_infection_2h
neural progenitors	OS9	0.448372	-0.0118513	0.930245	post_infection_2h
neural progenitors	OSBP	0.0667898	-0.0342048	0.436884	post_infection_2h
neural progenitors	OSBP2	0.383494	0.00767996	0.904939	post_infection_2h
neural progenitors	OSBPL10	0.690469	-0.00159391	1	post_infection_2h
neural progenitors	OSBPL11	0.315481	0.0129601	0.853784	post_infection_2h
neural progenitors	OSBPL1A	0.974535	-0.00377061	1	post_infection_2h
neural progenitors	OSBPL2	0.487347	0.0204232	0.947697	post_infection_2h
neural progenitors	OSBPL3	0.162738	0.00786719	0.668129	post_infection_2h
neural progenitors	OSBPL5	0.946813	0.00129795	1	post_infection_2h
neural progenitors	OSBPL6	0.758245	-0.00535869	1	post_infection_2h
neural progenitors	OSBPL7	0.107522	-0.0126511	0.55283	post_infection_2h
neural progenitors	OSBPL8	0.582962	-0.00967322	1	post_infection_2h
neural progenitors	OSBPL9	0.0738306	-0.0231161	0.461031	post_infection_2h
neural progenitors	OSCAR	0.481305	0.000532853	0.945212	post_infection_2h
neural progenitors	OSCP1	0.0874948	0.0108026	0.499197	post_infection_2h
neural progenitors	OSER1	0.109199	-0.0155505	0.557279	post_infection_2h
neural progenitors	OSER1-DT	0.242443	0.0152238	0.769479	post_infection_2h
neural progenitors	OSGEP	0.204842	-0.000837382	0.723154	post_infection_2h
neural progenitors	OSGEPL1	0.359538	-0.00990982	0.890289	post_infection_2h
neural progenitors	OSGEPL1-AS1	0.623253	-0.00100527	1	post_infection_2h
neural progenitors	OSGIN1	0.730821	-0.00102101	1	post_infection_2h
neural progenitors	OSGIN2	0.731105	-0.00330195	1	post_infection_2h
neural progenitors	OSMR	0.314607	0.000936834	0.85282	post_infection_2h
neural progenitors	OSMR-AS1	0.947953	7.79378e-05	1	post_infection_2h
neural progenitors	OST4	0.583788	0.0122104	1	post_infection_2h
neural progenitors	OSTC	5.30261e-18	0.183014	2.03417e-15	post_infection_2h
neural progenitors	OSTF1	0.585056	0.00109609	1	post_infection_2h
neural progenitors	OSTM1	0.0061528	-0.038989	0.0934162	post_infection_2h
neural progenitors	OSTM1-AS1	0.98063	0.000734706	1	post_infection_2h
neural progenitors	OTOA	0.453922	-0.00119551	0.932774	post_infection_2h
neural progenitors	OTOF	0.746763	0.000919282	1	post_infection_2h
neural progenitors	OTOS	0.421986	0.00569781	0.924442	post_infection_2h
neural progenitors	OTUB1	0.47929	-0.0168908	0.944343	post_infection_2h
neural progenitors	OTUB2	0.692919	0.0030908	1	post_infection_2h
neural progenitors	OTUD1	0.543425	-0.0108537	0.979354	post_infection_2h
neural progenitors	OTUD3	0.70882	-0.00459578	1	post_infection_2h
neural progenitors	OTUD4	0.323662	0.0187015	0.862161	post_infection_2h
neural progenitors	OTUD5	0.907035	0.00126345	1	post_infection_2h
neural progenitors	OTUD6A	0.216385	-0.00408215	0.7406	post_infection_2h
neural progenitors	OTUD6B	0.391332	0.0155653	0.906447	post_infection_2h
neural progenitors	OTUD6B-AS1	0.00123767	-0.0648165	0.027847	post_infection_2h
neural progenitors	OTUD7A	0.500485	0.00547902	0.955195	post_infection_2h
neural progenitors	OTUD7B	0.0553918	0.0144512	0.399975	post_infection_2h
neural progenitors	OTULIN	0.0482808	-0.0247873	0.372163	post_infection_2h
neural progenitors	OTULINL	5.58275e-05	0.016449	0.00230283	post_infection_2h
neural progenitors	OTX1	0.158964	-0.0230846	0.661026	post_infection_2h
neural progenitors	OTX2	0.177174	0.00292513	0.690303	post_infection_2h
neural progenitors	OVCH1-AS1	0.943229	-0.000257657	1	post_infection_2h
neural progenitors	OVGP1	0.838493	0.00101545	1	post_infection_2h
neural progenitors	OVOL1-AS1	0.559375	-0.00010559	0.988906	post_infection_2h
neural progenitors	OXA1L	0.0855502	-0.0213007	0.493157	post_infection_2h
neural progenitors	OXCT1	0.189012	-0.0163647	0.707972	post_infection_2h
neural progenitors	OXCT2	0.801725	0.000502883	1	post_infection_2h
neural progenitors	OXLD1	0.692614	-0.00814167	1	post_infection_2h
neural progenitors	OXNAD1	0.0630441	-0.0194076	0.423057	post_infection_2h
neural progenitors	OXR1	0.000582216	-0.0620081	0.0153328	post_infection_2h
neural progenitors	OXSM	0.969126	0.000585192	1	post_infection_2h
neural progenitors	OXSR1	0.851888	0.0069411	1	post_infection_2h
neural progenitors	OXT	0.770121	-0.000412125	1	post_infection_2h
neural progenitors	OXTR	0.962729	-0.000459862	1	post_infection_2h
neural progenitors	P2RX4	0.532846	0.00438106	0.973114	post_infection_2h
neural progenitors	P2RX5	0.99503	4.50465e-06	1	post_infection_2h
neural progenitors	P2RX5-TAX1BP3	0.803191	0.000398058	1	post_infection_2h
neural progenitors	P2RX6	0.436266	-0.000207926	0.929106	post_infection_2h
neural progenitors	P2RX7	0.492789	-0.00190581	0.950119	post_infection_2h
neural progenitors	P2RY1	0.182523	0.00317192	0.698673	post_infection_2h
neural progenitors	P2RY11	0.134999	-0.0105588	0.611067	post_infection_2h
neural progenitors	P2RY13	0.52184	-0.000722186	0.967864	post_infection_2h
neural progenitors	P2RY14	0.263473	-0.000228849	0.794803	post_infection_2h
neural progenitors	P3H1	0.417904	0.00251317	0.922854	post_infection_2h
neural progenitors	P3H2	0.959821	0.00123915	1	post_infection_2h
neural progenitors	P3H2-AS1	0.77376	0.00103655	1	post_infection_2h
neural progenitors	P3H3	0.254317	-0.00631174	0.783407	post_infection_2h
neural progenitors	P3H4	0.0281683	-0.0344386	0.265609	post_infection_2h
neural progenitors	P4HA1	8.24699e-20	0.259249	3.72198e-17	post_infection_2h
neural progenitors	P4HA2	1.69072e-08	0.0921783	1.6908e-06	post_infection_2h
neural progenitors	P4HA3	0.159926	0.0127552	0.66277	post_infection_2h
neural progenitors	P4HB	0.177362	0.00834032	0.690303	post_infection_2h
neural progenitors	P4HTM	0.696961	0.00685489	1	post_infection_2h
neural progenitors	PA2G4	0.071161	-0.0490415	0.451204	post_infection_2h
neural progenitors	PAAF1	0.260607	0.00964751	0.791553	post_infection_2h
neural progenitors	PABPC1	0.97441	0.00238097	1	post_infection_2h
neural progenitors	PABPC1L	0.599026	-0.00199068	1	post_infection_2h
neural progenitors	PABPC1L2A	0.561548	0.00105426	0.990483	post_infection_2h
neural progenitors	PABPC1L2B	0.912842	-1.24256e-06	1	post_infection_2h
neural progenitors	PABPC3	0.194554	-0.00060784	0.709938	post_infection_2h
neural progenitors	PABPC4	0.230371	-0.0259104	0.759121	post_infection_2h
neural progenitors	PABPC4L	0.332804	-0.00219434	0.870866	post_infection_2h
neural progenitors	PABPC5	0.547075	0.000538235	0.981299	post_infection_2h
neural progenitors	PABPC5-AS1	0.724893	0.000481131	1	post_infection_2h
neural progenitors	PABPN1	0.975377	0.00215403	1	post_infection_2h
neural progenitors	PABPN1L	0.888961	-0.000365664	1	post_infection_2h
neural progenitors	PACRG	0.00219907	0.0216205	0.0430042	post_infection_2h
neural progenitors	PACRGL	0.488918	0.0115376	0.948615	post_infection_2h
neural progenitors	PACS1	0.354361	-0.00302342	0.886846	post_infection_2h
neural progenitors	PACS2	0.298203	-0.00214343	0.836225	post_infection_2h
neural progenitors	PACSIN1	0.655514	0.000394476	1	post_infection_2h
neural progenitors	PACSIN2	0.651976	0.00962377	1	post_infection_2h
neural progenitors	PACSIN3	0.970082	0.00154546	1	post_infection_2h
neural progenitors	PAF1	0.979128	-0.00187228	1	post_infection_2h
neural progenitors	PAFAH1B1	0.00666021	0.0749183	0.0985839	post_infection_2h
neural progenitors	PAFAH1B2	0.14516	0.00709092	0.633394	post_infection_2h
neural progenitors	PAFAH1B3	0.107532	0.0453287	0.55283	post_infection_2h
neural progenitors	PAFAH2	0.845228	0.00103486	1	post_infection_2h
neural progenitors	PAG1	0.699514	-0.0148837	1	post_infection_2h
neural progenitors	PAGE2	0.0912937	0.000743705	0.510398	post_infection_2h
neural progenitors	PAGE2B	0.23007	-0.000332121	0.758714	post_infection_2h
neural progenitors	PAGR1	0.735336	0.00211395	1	post_infection_2h
neural progenitors	PAH	0.849514	-0.000516991	1	post_infection_2h
neural progenitors	PAICS	2.96904e-07	0.12968	2.31655e-05	post_infection_2h
neural progenitors	PAIP1	0.164269	-0.0401087	0.669793	post_infection_2h
neural progenitors	PAIP2	0.000379602	0.0846591	0.0109216	post_infection_2h
neural progenitors	PAIP2B	0.263013	-0.00128502	0.79422	post_infection_2h
neural progenitors	PAK1	0.436085	0.0181838	0.929106	post_infection_2h
neural progenitors	PAK1IP1	0.417211	0.023608	0.922462	post_infection_2h
neural progenitors	PAK2	0.497099	0.0277842	0.953192	post_infection_2h
neural progenitors	PAK3	0.311346	0.0311269	0.851201	post_infection_2h
neural progenitors	PAK4	0.649454	-0.000983207	1	post_infection_2h
neural progenitors	PAK5	0.418527	-0.00170404	0.923111	post_infection_2h
neural progenitors	PAK6	0.419413	0.00504955	0.923449	post_infection_2h
neural progenitors	PALB2	0.931617	-0.00186114	1	post_infection_2h
neural progenitors	PALD1	0.593523	-0.000117818	1	post_infection_2h
neural progenitors	PALLD	0.069515	-0.042244	0.445564	post_infection_2h
neural progenitors	PALM	0.0649592	0.0325478	0.430635	post_infection_2h
neural progenitors	PALM2	0.129827	0.000880848	0.603559	post_infection_2h
neural progenitors	PALM3	0.171546	-0.00332949	0.68136	post_infection_2h
neural progenitors	PALMD	0.195373	0.00639313	0.709938	post_infection_2h
neural progenitors	PAM	0.255682	0.0161895	0.78559	post_infection_2h
neural progenitors	PAM16	0.114621	-0.00719184	0.569021	post_infection_2h
neural progenitors	PAN2	0.455595	-0.00808971	0.933288	post_infection_2h
neural progenitors	PAN3	0.0180804	0.0365186	0.199023	post_infection_2h
neural progenitors	PAN3-AS1	0.431557	-0.00551356	0.928471	post_infection_2h
neural progenitors	PANK1	0.5174	0.00678621	0.965002	post_infection_2h
neural progenitors	PANK2	0.367368	0.0143329	0.895636	post_infection_2h
neural progenitors	PANK3	0.673163	-0.00978608	1	post_infection_2h
neural progenitors	PANK4	0.0632357	0.0157598	0.423725	post_infection_2h
neural progenitors	PANO1	0.368156	-0.0114821	0.896697	post_infection_2h
neural progenitors	PANX1	0.575075	0.00634818	0.997701	post_infection_2h
neural progenitors	PANX2	0.233501	0.0107055	0.761692	post_infection_2h
neural progenitors	PAOX	0.734259	0.000939306	1	post_infection_2h
neural progenitors	PAPLN	0.956534	0.000600531	1	post_infection_2h
neural progenitors	PAPOLA	0.47061	0.0280373	0.93857	post_infection_2h
neural progenitors	PAPOLB	0.640265	-0.000725895	1	post_infection_2h
neural progenitors	PAPOLG	0.71215	-0.00708366	1	post_infection_2h
neural progenitors	PAPPA	0.502091	-0.00253612	0.955496	post_infection_2h
neural progenitors	PAPPA-AS1	0.101154	-0.00062704	0.537339	post_infection_2h
neural progenitors	PAPPA2	0.0215987	-0.034105	0.223935	post_infection_2h
neural progenitors	PAPSS1	0.0539257	-0.0365228	0.393999	post_infection_2h
neural progenitors	PAPSS2	0.896515	0.00037473	1	post_infection_2h
neural progenitors	PAQR3	0.575283	0.000137376	0.997837	post_infection_2h
neural progenitors	PAQR4	0.565843	0.00675223	0.992607	post_infection_2h
neural progenitors	PAQR5	0.990937	3.93016e-05	1	post_infection_2h
neural progenitors	PAQR6	0.242217	0.00722285	0.769479	post_infection_2h
neural progenitors	PAQR7	0.299904	0.00749121	0.83733	post_infection_2h
neural progenitors	PAQR8	0.135931	0.00070068	0.613955	post_infection_2h
neural progenitors	PAQR9	0.431469	-0.00152761	0.928471	post_infection_2h
neural progenitors	PAQR9-AS1	0.557953	-0.00336859	0.987772	post_infection_2h
neural progenitors	PARD3	0.787341	-0.0092347	1	post_infection_2h
neural progenitors	PARD3-AS1	0.908386	-0.000500841	1	post_infection_2h
neural progenitors	PARD3B	0.239957	-0.0179818	0.767281	post_infection_2h
neural progenitors	PARD6A	0.997699	0.00049601	1	post_infection_2h
neural progenitors	PARD6B	0.874588	-0.00422428	1	post_infection_2h
neural progenitors	PARD6G	0.431566	0.000710555	0.928471	post_infection_2h
neural progenitors	PARD6G-AS1	9.64998e-06	-0.0394604	0.000508269	post_infection_2h
neural progenitors	PARG	0.62153	-0.0114426	1	post_infection_2h
neural progenitors	PARK7	0.480557	-0.0228192	0.944898	post_infection_2h
neural progenitors	PARL	0.782957	-0.00916819	1	post_infection_2h
neural progenitors	PARM1	0.548835	0.000625683	0.983076	post_infection_2h
neural progenitors	PARN	0.0824837	-0.0182764	0.487451	post_infection_2h
neural progenitors	PARP1	5.11096e-05	-0.101425	0.00215062	post_infection_2h
neural progenitors	PARP10	0.889362	-0.000470363	1	post_infection_2h
neural progenitors	PARP11	0.120517	0.0241697	0.581053	post_infection_2h
neural progenitors	PARP12	0.673266	0.000508893	1	post_infection_2h
neural progenitors	PARP14	0.736016	-0.000629714	1	post_infection_2h
neural progenitors	PARP16	0.647523	-0.000646244	1	post_infection_2h
neural progenitors	PARP2	0.379953	0.0158929	0.902634	post_infection_2h
neural progenitors	PARP3	0.782863	0.000968694	1	post_infection_2h
neural progenitors	PARP4	0.456069	-0.00644042	0.933595	post_infection_2h
neural progenitors	PARP6	0.928953	0.00320523	1	post_infection_2h
neural progenitors	PARP8	0.000672701	0.0207767	0.0171108	post_infection_2h
neural progenitors	PARP9	0.947922	-0.000523136	1	post_infection_2h
neural progenitors	PARPBP	0.394408	0.00484502	0.907456	post_infection_2h
neural progenitors	PARS2	0.848165	-0.00216216	1	post_infection_2h
neural progenitors	PART1	1	-8.38196e-05	1	post_infection_2h
neural progenitors	PARVA	0.231374	0.0111162	0.760066	post_infection_2h
neural progenitors	PARVB	0.41771	-0.00295311	0.92269	post_infection_2h
neural progenitors	PASK	0.72334	-0.00198502	1	post_infection_2h
neural progenitors	PATE2	0.93613	-0.000194608	1	post_infection_2h
neural progenitors	PATJ	0.774858	0.00377314	1	post_infection_2h
neural progenitors	PATL1	0.695966	0.00973284	1	post_infection_2h
neural progenitors	PATL2	0.374825	0.000360061	0.90036	post_infection_2h
neural progenitors	PATZ1	0.46299	0.0152504	0.936495	post_infection_2h
neural progenitors	PAWR	0.844369	0.0110225	1	post_infection_2h
neural progenitors	PAX1	0.694477	-0.000651186	1	post_infection_2h
neural progenitors	PAX2	0.516346	-0.00102116	0.964498	post_infection_2h
neural progenitors	PAX6	0.395022	-0.0290732	0.907676	post_infection_2h
neural progenitors	PAX8	0.926256	-1.81467e-05	1	post_infection_2h
neural progenitors	PAXBP1	0.393101	0.00861078	0.90711	post_infection_2h
neural progenitors	PAXBP1-AS1	0.859396	-0.000691607	1	post_infection_2h
neural progenitors	PAXIP1	0.570971	-0.0117787	0.995373	post_infection_2h
neural progenitors	PAXIP1-AS1	0.237482	-0.0239857	0.765011	post_infection_2h
neural progenitors	PAXIP1-AS2	0.855593	-9.93743e-05	1	post_infection_2h
neural progenitors	PAXX	0.473463	-0.0207502	0.940023	post_infection_2h
neural progenitors	PBDC1	0.107281	0.0309528	0.552411	post_infection_2h
neural progenitors	PBK	0.909164	0.000197839	1	post_infection_2h
neural progenitors	PBLD	0.959808	0.000981986	1	post_infection_2h
neural progenitors	PBRM1	0.536184	-0.021472	0.974752	post_infection_2h
neural progenitors	PBX1	0.931497	-0.00709441	1	post_infection_2h
neural progenitors	PBX2	0.087176	-0.0173452	0.498127	post_infection_2h
neural progenitors	PBX3	0.165218	0.0121845	0.671419	post_infection_2h
neural progenitors	PBX4	0.0653784	0.0192046	0.432046	post_infection_2h
neural progenitors	PBXIP1	0.0328912	0.00830355	0.290728	post_infection_2h
neural progenitors	PC	0.436469	-0.00506488	0.929106	post_infection_2h
neural progenitors	PCA3	0.919021	-0.000706219	1	post_infection_2h
neural progenitors	PCAT1	0.477956	-0.00134397	0.943168	post_infection_2h
neural progenitors	PCAT6	0.922369	0.00127223	1	post_infection_2h
neural progenitors	PCAT7	0.393123	0.00414894	0.90711	post_infection_2h
neural progenitors	PCBD1	0.282815	-0.00805	0.8184	post_infection_2h
neural progenitors	PCBD2	0.650122	-0.00480769	1	post_infection_2h
neural progenitors	PCBP1	0.628633	0.0144619	1	post_infection_2h
neural progenitors	PCBP2	1.44632e-05	-0.111834	0.00073004	post_infection_2h
neural progenitors	PCBP3	0.576607	0.00113889	0.999004	post_infection_2h
neural progenitors	PCBP4	0.0656799	-0.0284426	0.43292	post_infection_2h
neural progenitors	PCCA	0.496662	0.00682749	0.952958	post_infection_2h
neural progenitors	PCCB	0.115263	-0.0182561	0.570883	post_infection_2h
neural progenitors	PCDH1	0.49555	0.0104877	0.952303	post_infection_2h
neural progenitors	PCDH10	0.000636126	0.0424345	0.016468	post_infection_2h
neural progenitors	PCDH11X	0.523897	0.00834381	0.96925	post_infection_2h
neural progenitors	PCDH11Y	0.229582	-0.00171003	0.758681	post_infection_2h
neural progenitors	PCDH12	0.889428	-3.03402e-05	1	post_infection_2h
neural progenitors	PCDH15	0.953465	0.000169925	1	post_infection_2h
neural progenitors	PCDH17	7.04489e-05	0.0664032	0.00280056	post_infection_2h
neural progenitors	PCDH18	0.00476119	-0.018508	0.0779535	post_infection_2h
neural progenitors	PCDH19	0.0126436	0.00873906	0.157735	post_infection_2h
neural progenitors	PCDH7	0.00432266	0.0186067	0.0727818	post_infection_2h
neural progenitors	PCDH8	0.0185147	0.0120789	0.202544	post_infection_2h
neural progenitors	PCDH9	0.00547148	0.0337854	0.0864359	post_infection_2h
neural progenitors	PCDH9-AS1	0.641317	0.00118011	1	post_infection_2h
neural progenitors	PCDH9-AS3	0.430332	0.000127039	0.928385	post_infection_2h
neural progenitors	PCDHA1	0.966371	0.000289129	1	post_infection_2h
neural progenitors	PCDHA10	0.0236734	0.024841	0.237931	post_infection_2h
neural progenitors	PCDHA11	0.792062	-0.00164954	1	post_infection_2h
neural progenitors	PCDHA12	0.198102	0.0132835	0.711897	post_infection_2h
neural progenitors	PCDHA13	0.701004	0.000482222	1	post_infection_2h
neural progenitors	PCDHA2	0.765695	0.00398101	1	post_infection_2h
neural progenitors	PCDHA3	0.217046	-0.00444231	0.74198	post_infection_2h
neural progenitors	PCDHA4	0.480715	0.00689648	0.94496	post_infection_2h
neural progenitors	PCDHA5	0.922413	-0.000450719	1	post_infection_2h
neural progenitors	PCDHA6	0.829976	-0.0011029	1	post_infection_2h
neural progenitors	PCDHA7	0.726369	0.000564478	1	post_infection_2h
neural progenitors	PCDHA8	0.429758	0.00133582	0.927818	post_infection_2h
neural progenitors	PCDHA9	0.672354	0.00272805	1	post_infection_2h
neural progenitors	PCDHAC1	0.757005	0.0018978	1	post_infection_2h
neural progenitors	PCDHAC2	0.947191	-0.000412279	1	post_infection_2h
neural progenitors	PCDHB1	0.516192	-0.000761625	0.964498	post_infection_2h
neural progenitors	PCDHB10	0.0792765	0.00961974	0.477346	post_infection_2h
neural progenitors	PCDHB11	0.657102	-0.00198283	1	post_infection_2h
neural progenitors	PCDHB12	0.630887	0.00269404	1	post_infection_2h
neural progenitors	PCDHB13	0.0694982	0.00765929	0.445564	post_infection_2h
neural progenitors	PCDHB14	0.0714732	0.0145128	0.452134	post_infection_2h
neural progenitors	PCDHB15	0.0384097	0.0104828	0.320318	post_infection_2h
neural progenitors	PCDHB16	0.158763	0.00845043	0.660686	post_infection_2h
neural progenitors	PCDHB2	0.180927	0.0211351	0.694644	post_infection_2h
neural progenitors	PCDHB3	0.261375	0.00531802	0.791714	post_infection_2h
neural progenitors	PCDHB4	0.044726	0.0153946	0.355108	post_infection_2h
neural progenitors	PCDHB5	0.00403795	0.0275835	0.0691065	post_infection_2h
neural progenitors	PCDHB6	0.219567	0.00465704	0.745667	post_infection_2h
neural progenitors	PCDHB7	0.315761	0.00210184	0.854145	post_infection_2h
neural progenitors	PCDHB8	0.55185	-0.00145369	0.985063	post_infection_2h
neural progenitors	PCDHB9	0.479136	0.00186457	0.944134	post_infection_2h
neural progenitors	PCDHGA1	0.958576	0.000207565	1	post_infection_2h
neural progenitors	PCDHGA10	0.000864064	0.0475962	0.0209129	post_infection_2h
neural progenitors	PCDHGA11	0.275952	-0.0023071	0.811902	post_infection_2h
neural progenitors	PCDHGA12	0.42822	0.003584	0.926609	post_infection_2h
neural progenitors	PCDHGA2	0.262331	-0.000483704	0.793288	post_infection_2h
neural progenitors	PCDHGA3	0.00150198	0.0176477	0.0327377	post_infection_2h
neural progenitors	PCDHGA4	0.299654	0.0010183	0.83733	post_infection_2h
neural progenitors	PCDHGA5	0.15803	0.00547303	0.659372	post_infection_2h
neural progenitors	PCDHGA6	0.0477715	0.0051056	0.370097	post_infection_2h
neural progenitors	PCDHGA7	0.176205	0.0086644	0.689657	post_infection_2h
neural progenitors	PCDHGA8	0.412193	-0.0038647	0.918826	post_infection_2h
neural progenitors	PCDHGA9	0.991869	-0.000228889	1	post_infection_2h
neural progenitors	PCDHGB1	0.622206	0.000795078	1	post_infection_2h
neural progenitors	PCDHGB2	0.935938	0.000469788	1	post_infection_2h
neural progenitors	PCDHGB3	0.989362	1.9968e-05	1	post_infection_2h
neural progenitors	PCDHGB4	0.189895	-0.00520611	0.708935	post_infection_2h
neural progenitors	PCDHGB5	0.963103	-0.000351198	1	post_infection_2h
neural progenitors	PCDHGB6	0.104	0.0194198	0.543863	post_infection_2h
neural progenitors	PCDHGB7	0.0444966	0.0100373	0.354264	post_infection_2h
neural progenitors	PCDHGC3	0.164533	-0.0133269	0.670274	post_infection_2h
neural progenitors	PCDHGC4	0.795332	0.000548911	1	post_infection_2h
neural progenitors	PCDHGC5	0.0531733	-0.0013703	0.39177	post_infection_2h
neural progenitors	PCED1A	0.554518	0.00911173	0.986577	post_infection_2h
neural progenitors	PCED1B	0.743314	5.43592e-05	1	post_infection_2h
neural progenitors	PCF11	0.715508	0.000494949	1	post_infection_2h
neural progenitors	PCF11-AS1	0.300949	-0.00874627	0.838242	post_infection_2h
neural progenitors	PCGF1	0.171783	0.00654637	0.681941	post_infection_2h
neural progenitors	PCGF2	0.954033	0.00498628	1	post_infection_2h
neural progenitors	PCGF3	0.19171	0.0221583	0.709938	post_infection_2h
neural progenitors	PCGF5	0.531083	0.0134051	0.972391	post_infection_2h
neural progenitors	PCGF6	0.0353187	-0.0248145	0.30373	post_infection_2h
neural progenitors	PCID2	0.00328025	-0.0483434	0.0591704	post_infection_2h
neural progenitors	PCIF1	0.0878248	0.0288355	0.500422	post_infection_2h
neural progenitors	PCK2	0.544731	0.00221995	0.979852	post_infection_2h
neural progenitors	PCLAF	0.000331694	0.0362521	0.00976292	post_infection_2h
neural progenitors	PCLO	0.153639	0.037094	0.652305	post_infection_2h
neural progenitors	PCM1	0.0956432	-0.0483982	0.521663	post_infection_2h
neural progenitors	PCMT1	0.667407	-0.0188052	1	post_infection_2h
neural progenitors	PCMTD1	0.454932	0.0197319	0.933097	post_infection_2h
neural progenitors	PCMTD2	0.177487	0.0178479	0.690303	post_infection_2h
neural progenitors	PCNA	0.645044	8.48425e-05	1	post_infection_2h
neural progenitors	PCNP	0.00919791	-0.0679988	0.125643	post_infection_2h
neural progenitors	PCNT	0.875801	-8.5389e-05	1	post_infection_2h
neural progenitors	PCNX1	0.118058	0.015427	0.577819	post_infection_2h
neural progenitors	PCNX2	0.40885	0.00681276	0.916622	post_infection_2h
neural progenitors	PCNX3	0.981536	-0.000427001	1	post_infection_2h
neural progenitors	PCNX4	0.630806	0.0182874	1	post_infection_2h
neural progenitors	PCOLCE	0.599322	-0.000107675	1	post_infection_2h
neural progenitors	PCOLCE2	0.195654	0.00444814	0.709938	post_infection_2h
neural progenitors	PCP4	0.353634	0.0115599	0.886399	post_infection_2h
neural progenitors	PCP4L1	0.593625	0.00160095	1	post_infection_2h
neural progenitors	PCSK1	0.227888	0.0014673	0.756324	post_infection_2h
neural progenitors	PCSK1N	4.03385e-16	0.193014	1.30771e-13	post_infection_2h
neural progenitors	PCSK2	0.487141	0.00180722	0.947626	post_infection_2h
neural progenitors	PCSK4	0.650909	-0.00194614	1	post_infection_2h
neural progenitors	PCSK5	0.206399	0.00406392	0.725404	post_infection_2h
neural progenitors	PCSK6	0.505849	0.00461688	0.95797	post_infection_2h
neural progenitors	PCSK6-AS1	0.925368	-4.8953e-05	1	post_infection_2h
neural progenitors	PCSK7	0.270241	-0.0272072	0.805226	post_infection_2h
neural progenitors	PCSK9	0.778303	-0.000789756	1	post_infection_2h
neural progenitors	PCTP	0.358213	-0.00253873	0.88995	post_infection_2h
neural progenitors	PCYOX1	0.962803	-0.00199434	1	post_infection_2h
neural progenitors	PCYOX1L	0.327779	0.00796887	0.866092	post_infection_2h
neural progenitors	PCYT1A	0.263338	-0.0161185	0.794732	post_infection_2h
neural progenitors	PCYT1B	0.000201846	0.0269069	0.00661808	post_infection_2h
neural progenitors	PCYT2	0.59912	-0.0101421	1	post_infection_2h
neural progenitors	PDAP1	0.884665	-0.00873704	1	post_infection_2h
neural progenitors	PDC	0.399449	0.00129076	0.910427	post_infection_2h
neural progenitors	PDCD10	0.28845	0.0229066	0.823832	post_infection_2h
neural progenitors	PDCD11	0.714471	-0.00731248	1	post_infection_2h
neural progenitors	PDCD1LG2	0.79859	-0.00111636	1	post_infection_2h
neural progenitors	PDCD2	0.154469	-0.0346806	0.654433	post_infection_2h
neural progenitors	PDCD2L	0.463387	-0.011362	0.936745	post_infection_2h
neural progenitors	PDCD4	0.504876	0.00608279	0.957542	post_infection_2h
neural progenitors	PDCD4-AS1	0.462393	-0.00269447	0.936246	post_infection_2h
neural progenitors	PDCD5	0.000785913	-0.0831077	0.0193469	post_infection_2h
neural progenitors	PDCD6	0.0534225	-0.0354828	0.392335	post_infection_2h
neural progenitors	PDCD6IP	0.792052	0.0129365	1	post_infection_2h
neural progenitors	PDCD7	0.275149	0.0301081	0.810159	post_infection_2h
neural progenitors	PDCL	0.93961	-0.00413117	1	post_infection_2h
neural progenitors	PDCL3	0.202895	0.0198062	0.719906	post_infection_2h
neural progenitors	PDE10A	0.0518176	-0.0246432	0.386608	post_infection_2h
neural progenitors	PDE11A	0.638828	-0.000463979	1	post_infection_2h
neural progenitors	PDE12	0.712335	-0.00574556	1	post_infection_2h
neural progenitors	PDE1A	0.0236766	0.0330206	0.237931	post_infection_2h
neural progenitors	PDE1B	0.783833	0.00144328	1	post_infection_2h
neural progenitors	PDE1C	0.186014	-0.00749166	0.704306	post_infection_2h
neural progenitors	PDE2A	0.922551	-0.00104438	1	post_infection_2h
neural progenitors	PDE3A	8.20497e-05	-0.0336509	0.00314756	post_infection_2h
neural progenitors	PDE3B	0.907707	0.00114864	1	post_infection_2h
neural progenitors	PDE4A	0.492778	0.000110195	0.950119	post_infection_2h
neural progenitors	PDE4B	0.582695	0.00897227	1	post_infection_2h
neural progenitors	PDE4C	0.0949064	0.00261999	0.518998	post_infection_2h
neural progenitors	PDE4D	0.8302	0.00240748	1	post_infection_2h
neural progenitors	PDE4DIP	0.72078	-0.0056002	1	post_infection_2h
neural progenitors	PDE5A	0.439398	-0.00309001	0.929106	post_infection_2h
neural progenitors	PDE6A	0.822967	0.000916193	1	post_infection_2h
neural progenitors	PDE6B	0.92277	-0.00140613	1	post_infection_2h
neural progenitors	PDE6D	0.911595	-0.00120859	1	post_infection_2h
neural progenitors	PDE6G	0.123974	-0.00245489	0.590297	post_infection_2h
neural progenitors	PDE7A	0.467418	-0.00768682	0.938219	post_infection_2h
neural progenitors	PDE7B	0.975358	-0.000160328	1	post_infection_2h
neural progenitors	PDE8A	0.304328	-0.009795	0.843128	post_infection_2h
neural progenitors	PDE8B	0.41486	-0.00473082	0.920724	post_infection_2h
neural progenitors	PDE9A	0.273694	0.0146851	0.809204	post_infection_2h
neural progenitors	PDF	0.641683	-0.00070873	1	post_infection_2h
neural progenitors	PDGFA	0.436407	-0.0044289	0.929106	post_infection_2h
neural progenitors	PDGFB	0.384186	0.00118583	0.905131	post_infection_2h
neural progenitors	PDGFC	0.093155	-0.0138634	0.514171	post_infection_2h
neural progenitors	PDGFD	0.195594	-0.0236411	0.709938	post_infection_2h
neural progenitors	PDGFRA	0.453225	0.000363323	0.932667	post_infection_2h
neural progenitors	PDGFRB	0.000639686	-0.0438697	0.0164878	post_infection_2h
neural progenitors	PDGFRL	0.9612	0.0001802	1	post_infection_2h
neural progenitors	PDHA1	1.01016e-11	-0.13365	1.60351e-09	post_infection_2h
neural progenitors	PDHB	0.978156	0.000538455	1	post_infection_2h
neural progenitors	PDHX	0.611398	-0.0143673	1	post_infection_2h
neural progenitors	PDIA2	0.65207	-0.0012876	1	post_infection_2h
neural progenitors	PDIA3	0.0719473	0.0481239	0.454075	post_infection_2h
neural progenitors	PDIA4	0.0911905	0.0293353	0.510398	post_infection_2h
neural progenitors	PDIA5	0.410483	0.00884653	0.917745	post_infection_2h
neural progenitors	PDIA6	2.626e-51	0.314109	1.00738e-47	post_infection_2h
neural progenitors	PDIK1L	0.333165	0.0172568	0.870948	post_infection_2h
neural progenitors	PDK1	3.1711e-09	0.123211	3.59553e-07	post_infection_2h
neural progenitors	PDK2	0.942604	-0.00223568	1	post_infection_2h
neural progenitors	PDK3	9.39539e-15	0.141561	2.51458e-12	post_infection_2h
neural progenitors	PDK4	0.25807	0.00357269	0.788769	post_infection_2h
neural progenitors	PDLIM1	0.249208	0.00389091	0.776503	post_infection_2h
neural progenitors	PDLIM2	1.54562e-05	0.0704984	0.000771701	post_infection_2h
neural progenitors	PDLIM3	0.421685	-0.0231343	0.924442	post_infection_2h
neural progenitors	PDLIM4	0.886855	-0.00290074	1	post_infection_2h
neural progenitors	PDLIM5	0.000227902	0.0415755	0.00722536	post_infection_2h
neural progenitors	PDLIM7	0.83458	-0.00499872	1	post_infection_2h
neural progenitors	PDP1	0.481675	-0.00268517	0.945416	post_infection_2h
neural progenitors	PDP2	0.0557427	-0.0170384	0.401029	post_infection_2h
neural progenitors	PDPK1	0.232515	0.0274521	0.76074	post_infection_2h
neural progenitors	PDPN	0.214756	0.0191079	0.738097	post_infection_2h
neural progenitors	PDPR	0.188784	-0.0185128	0.707972	post_infection_2h
neural progenitors	PDRG1	0.683825	0.0113257	1	post_infection_2h
neural progenitors	PDS5A	0.610231	-0.0128193	1	post_infection_2h
neural progenitors	PDS5B	0.92244	-0.00711449	1	post_infection_2h
neural progenitors	PDSS1	0.367246	0.0085132	0.895636	post_infection_2h
neural progenitors	PDSS2	0.974676	0.00115665	1	post_infection_2h
neural progenitors	PDXDC1	0.0006114	-0.053775	0.0159373	post_infection_2h
neural progenitors	PDXK	0.190691	-0.0170959	0.709938	post_infection_2h
neural progenitors	PDXP	0.423733	-0.00206879	0.925163	post_infection_2h
neural progenitors	PDYN	0.378435	0.00022915	0.902045	post_infection_2h
neural progenitors	PDZD11	0.0799092	-0.0400089	0.478442	post_infection_2h
neural progenitors	PDZD2	0.0268104	-0.00593396	0.256482	post_infection_2h
neural progenitors	PDZD3	0.113889	-0.000866834	0.567521	post_infection_2h
neural progenitors	PDZD4	0.920875	0.00431321	1	post_infection_2h
neural progenitors	PDZD7	0.613523	0.000462858	1	post_infection_2h
neural progenitors	PDZD8	0.412767	-0.0187935	0.919271	post_infection_2h
neural progenitors	PDZK1	0.870277	0.000344823	1	post_infection_2h
neural progenitors	PDZRN3	3.46352e-05	0.0235474	0.001539	post_infection_2h
neural progenitors	PDZRN3-AS1	0.874909	0.000153462	1	post_infection_2h
neural progenitors	PDZRN4	0.774277	0.000956071	1	post_infection_2h
neural progenitors	PEA15	3.22672e-14	-0.196819	8.34489e-12	post_infection_2h
neural progenitors	PEAK1	0.0376002	0.0172356	0.31574	post_infection_2h
neural progenitors	PEAK3	0.931182	-0.000103303	1	post_infection_2h
neural progenitors	PEAR1	0.671171	-0.0016017	1	post_infection_2h
neural progenitors	PEBP1	0.297699	-0.0096108	0.836035	post_infection_2h
neural progenitors	PEBP4	0.920323	0.00100369	1	post_infection_2h
neural progenitors	PECR	0.243836	-0.00989597	0.771036	post_infection_2h
neural progenitors	PEF1	0.770135	-0.00811824	1	post_infection_2h
neural progenitors	PEG10	0.000211723	-0.0904626	0.00683482	post_infection_2h
neural progenitors	PELI1	0.00079616	0.0517353	0.0195573	post_infection_2h
neural progenitors	PELI2	0.180811	-0.0111872	0.694644	post_infection_2h
neural progenitors	PELI3	0.0224765	-0.0134231	0.229318	post_infection_2h
neural progenitors	PELO	0.359063	-0.0186048	0.890096	post_infection_2h
neural progenitors	PELP1	0.0126112	0.0204926	0.157499	post_infection_2h
neural progenitors	PEMT	0.225534	0.0216554	0.754294	post_infection_2h
neural progenitors	PENK	0.165255	-0.00379047	0.671419	post_infection_2h
neural progenitors	PEPD	0.38296	-0.0123178	0.904939	post_infection_2h
neural progenitors	PER1	0.91109	0.00512884	1	post_infection_2h
neural progenitors	PER2	0.000991275	0.0492071	0.0231636	post_infection_2h
neural progenitors	PER3	0.461848	-0.00193683	0.936246	post_infection_2h
neural progenitors	PERP	0.0768511	0.00647493	0.469733	post_infection_2h
neural progenitors	PES1	0.822262	-0.00440115	1	post_infection_2h
neural progenitors	PET100	0.931272	-0.00578633	1	post_infection_2h
neural progenitors	PET117	0.776328	-0.00794658	1	post_infection_2h
neural progenitors	PEX1	0.360454	-0.0138627	0.890289	post_infection_2h
neural progenitors	PEX10	2.5369e-05	-0.0605074	0.00118799	post_infection_2h
neural progenitors	PEX11A	0.540581	-0.00398123	0.977113	post_infection_2h
neural progenitors	PEX11B	0.690152	0.0031033	1	post_infection_2h
neural progenitors	PEX11G	0.15276	0.00517375	0.650262	post_infection_2h
neural progenitors	PEX12	0.163205	-0.010755	0.668653	post_infection_2h
neural progenitors	PEX13	0.182946	0.0176901	0.699596	post_infection_2h
neural progenitors	PEX14	0.977974	-0.000217983	1	post_infection_2h
neural progenitors	PEX16	0.77477	-0.00621446	1	post_infection_2h
neural progenitors	PEX19	0.173939	0.00355206	0.685423	post_infection_2h
neural progenitors	PEX2	0.658134	-0.0049449	1	post_infection_2h
neural progenitors	PEX26	0.0425681	-0.0232529	0.343786	post_infection_2h
neural progenitors	PEX3	0.0434798	-0.00927999	0.34858	post_infection_2h
neural progenitors	PEX5	0.47084	-0.00960599	0.938622	post_infection_2h
neural progenitors	PEX5L	0.270907	0.00378703	0.80557	post_infection_2h
neural progenitors	PEX6	0.370239	-0.00937558	0.898165	post_infection_2h
neural progenitors	PEX7	0.927895	-0.00250364	1	post_infection_2h
neural progenitors	PFAS	0.897683	-0.00102445	1	post_infection_2h
neural progenitors	PFDN1	0.59193	0.00118465	1	post_infection_2h
neural progenitors	PFDN2	0.190101	-0.0305956	0.708935	post_infection_2h
neural progenitors	PFDN4	0.533544	0.02181	0.973135	post_infection_2h
neural progenitors	PFDN5	0.00567126	-0.0531393	0.0884386	post_infection_2h
neural progenitors	PFDN6	0.556882	-0.0138177	0.98712	post_infection_2h
neural progenitors	PFKFB2	0.956559	-0.000669094	1	post_infection_2h
neural progenitors	PFKFB3	5.13472e-11	0.0896453	7.38661e-09	post_infection_2h
neural progenitors	PFKFB4	6.71083e-12	0.11309	1.1193e-09	post_infection_2h
neural progenitors	PFKL	0.919016	-0.00304526	1	post_infection_2h
neural progenitors	PFKM	0.464486	-0.00605996	0.937267	post_infection_2h
neural progenitors	PFKP	0.000589332	0.047146	0.0154675	post_infection_2h
neural progenitors	PFN1	0.360215	-0.000952962	0.890289	post_infection_2h
neural progenitors	PFN2	0.00206152	0.0756653	0.0410112	post_infection_2h
neural progenitors	PFN4	0.938131	0.000350331	1	post_infection_2h
neural progenitors	PGA3	0.364559	-0.00115344	0.893522	post_infection_2h
neural progenitors	PGAM1	3.54093e-26	0.242339	2.64889e-23	post_infection_2h
neural progenitors	PGAM2	0.925321	-8.89992e-05	1	post_infection_2h
neural progenitors	PGAM5	0.0476886	-0.0179214	0.369703	post_infection_2h
neural progenitors	PGAP1	0.00800078	0.0487882	0.113186	post_infection_2h
neural progenitors	PGAP2	0.718478	-0.00705994	1	post_infection_2h
neural progenitors	PGAP3	0.203344	0.0067297	0.720832	post_infection_2h
neural progenitors	PGBD1	0.699891	-0.00842901	1	post_infection_2h
neural progenitors	PGBD2	0.154164	0.00876608	0.653358	post_infection_2h
neural progenitors	PGBD4	0.00548515	-0.0181965	0.0864737	post_infection_2h
neural progenitors	PGBD5	0.0104725	-0.00720167	0.137784	post_infection_2h
neural progenitors	PGC	0.432774	-0.000729236	0.929106	post_infection_2h
neural progenitors	PGD	0.13425	-0.0317591	0.610581	post_infection_2h
neural progenitors	PGF	0.454884	-0.00144516	0.933097	post_infection_2h
neural progenitors	PGGHG	0.599442	-0.0019437	1	post_infection_2h
neural progenitors	PGGT1B	0.818747	-0.00119911	1	post_infection_2h
neural progenitors	PGK1	1.48642e-49	0.436348	4.27661e-46	post_infection_2h
neural progenitors	PGLS	0.933562	-0.00454366	1	post_infection_2h
neural progenitors	PGM1	0.812406	-0.00103189	1	post_infection_2h
neural progenitors	PGM2	0.0149917	-0.0264992	0.176497	post_infection_2h
neural progenitors	PGM2L1	0.724839	0.0092333	1	post_infection_2h
neural progenitors	PGM3	0.0158629	-0.058603	0.182715	post_infection_2h
neural progenitors	PGP	0.0345746	-0.038993	0.299737	post_infection_2h
neural progenitors	PGPEP1	0.129175	-0.0117186	0.602038	post_infection_2h
neural progenitors	PGPEP1L	0.463747	-9.70812e-05	0.936907	post_infection_2h
neural progenitors	PGRMC1	0.00190506	0.0796781	0.0390113	post_infection_2h
neural progenitors	PGRMC2	0.00593694	0.0475134	0.0909186	post_infection_2h
neural progenitors	PGS1	0.911174	0.00294684	1	post_infection_2h
neural progenitors	PHACTR1	0.526311	0.00645852	0.969437	post_infection_2h
neural progenitors	PHACTR2	0.544012	0.00409847	0.979609	post_infection_2h
neural progenitors	PHACTR3	0.649484	-0.00135635	1	post_infection_2h
neural progenitors	PHACTR4	0.0262087	0.0466087	0.253358	post_infection_2h
neural progenitors	PHAX	0.00200827	0.0650602	0.0403503	post_infection_2h
neural progenitors	PHB	0.161474	-0.0362988	0.665067	post_infection_2h
neural progenitors	PHB2	0.00198688	-0.0626567	0.0400806	post_infection_2h
neural progenitors	PHC1	0.778086	0.0103685	1	post_infection_2h
neural progenitors	PHC2	0.000100604	0.0696872	0.00373485	post_infection_2h
neural progenitors	PHC3	0.296546	-0.0235409	0.834528	post_infection_2h
neural progenitors	PHETA1	0.565575	-0.00392619	0.992411	post_infection_2h
neural progenitors	PHEX	0.218249	0.00351156	0.743332	post_infection_2h
neural progenitors	PHEX-AS1	0.95892	-2.16444e-05	1	post_infection_2h
neural progenitors	PHF1	0.000399302	-0.0653391	0.0113186	post_infection_2h
neural progenitors	PHF10	0.572329	0.0165937	0.99609	post_infection_2h
neural progenitors	PHF11	0.823269	0.000509806	1	post_infection_2h
neural progenitors	PHF12	0.0510911	0.033115	0.383425	post_infection_2h
neural progenitors	PHF13	0.0221329	-0.0218441	0.227324	post_infection_2h
neural progenitors	PHF14	0.106439	-0.0475441	0.550516	post_infection_2h
neural progenitors	PHF19	0.875094	0.00341094	1	post_infection_2h
neural progenitors	PHF2	0.0467879	-0.0281147	0.36496	post_infection_2h
neural progenitors	PHF20	0.871942	0.00746315	1	post_infection_2h
neural progenitors	PHF20L1	0.149935	-0.0296923	0.643973	post_infection_2h
neural progenitors	PHF21A	0.0166289	0.0455921	0.188175	post_infection_2h
neural progenitors	PHF21B	0.946995	0.00106901	1	post_infection_2h
neural progenitors	PHF23	0.0320339	0.0223209	0.285653	post_infection_2h
neural progenitors	PHF24	0.0992298	0.00531838	0.531645	post_infection_2h
neural progenitors	PHF3	0.33489	0.0306861	0.872337	post_infection_2h
neural progenitors	PHF5A	0.0659857	-0.0233923	0.434276	post_infection_2h
neural progenitors	PHF6	0.654699	-0.00252629	1	post_infection_2h
neural progenitors	PHF7	0.000446641	-0.0182717	0.0124009	post_infection_2h
neural progenitors	PHF8	0.0504033	-0.0215113	0.380996	post_infection_2h
neural progenitors	PHGDH	0.0505583	-0.0183181	0.381613	post_infection_2h
neural progenitors	PHIP	0.0229497	0.0639213	0.2326	post_infection_2h
neural progenitors	PHKA1	0.753723	-0.00275573	1	post_infection_2h
neural progenitors	PHKA2	0.332651	-0.00893775	0.870764	post_infection_2h
neural progenitors	PHKB	0.38623	-0.0219234	0.905646	post_infection_2h
neural progenitors	PHKG1	0.420218	0.00663716	0.923621	post_infection_2h
neural progenitors	PHKG2	0.134554	-0.0217838	0.610581	post_infection_2h
neural progenitors	PHLDA1	6.16489e-05	-0.0843078	0.00248943	post_infection_2h
neural progenitors	PHLDA2	0.184341	-0.0017985	0.701204	post_infection_2h
neural progenitors	PHLDA3	0.148375	-0.0348508	0.640984	post_infection_2h
neural progenitors	PHLDB1	0.881022	-0.00544493	1	post_infection_2h
neural progenitors	PHLDB2	0.649118	0.00249545	1	post_infection_2h
neural progenitors	PHLDB3	0.236567	-0.0106373	0.764216	post_infection_2h
neural progenitors	PHLPP1	0.378481	-0.0232486	0.902045	post_infection_2h
neural progenitors	PHLPP2	0.0785824	-0.0070378	0.475107	post_infection_2h
neural progenitors	PHOSPHO2	0.851474	0.00286245	1	post_infection_2h
neural progenitors	PHOX2A	0.22273	0.00443258	0.750485	post_infection_2h
neural progenitors	PHPT1	0.186994	-0.000766091	0.705974	post_infection_2h
neural progenitors	PHRF1	0.57687	0.00303471	0.999036	post_infection_2h
neural progenitors	PHTF1	0.0103969	-0.0259975	0.137359	post_infection_2h
neural progenitors	PHTF2	0.807871	0.00848768	1	post_infection_2h
neural progenitors	PHYH	0.483216	-0.0119724	0.946225	post_infection_2h
neural progenitors	PHYHD1	0.989388	-7.97132e-05	1	post_infection_2h
neural progenitors	PHYHIP	0.814651	0.00240561	1	post_infection_2h
neural progenitors	PHYHIPL	0.167381	0.0288809	0.674829	post_infection_2h
neural progenitors	PHYKPL	0.294321	-0.0119099	0.832337	post_infection_2h
neural progenitors	PI15	0.989491	-0.000148847	1	post_infection_2h
neural progenitors	PI4K2A	0.0504257	-0.019008	0.38101	post_infection_2h
neural progenitors	PI4K2B	0.369462	0.00645398	0.897525	post_infection_2h
neural progenitors	PI4KA	0.371747	-0.0141539	0.898925	post_infection_2h
neural progenitors	PI4KB	0.00106981	-0.0341591	0.0247226	post_infection_2h
neural progenitors	PIANP	0.621457	-0.000571798	1	post_infection_2h
neural progenitors	PIAS1	0.485402	0.0169571	0.947497	post_infection_2h
neural progenitors	PIAS2	2.25578e-05	0.0886479	0.00107498	post_infection_2h
neural progenitors	PIAS3	0.0853228	0.015674	0.492817	post_infection_2h
neural progenitors	PIAS4	0.211268	0.000472798	0.731901	post_infection_2h
neural progenitors	PIBF1	0.102754	0.031524	0.541694	post_infection_2h
neural progenitors	PICALM	0.0117471	0.0437831	0.149962	post_infection_2h
neural progenitors	PICK1	0.805491	-0.00172586	1	post_infection_2h
neural progenitors	PID1	0.60976	0.00542005	1	post_infection_2h
neural progenitors	PIDD1	0.000121443	-0.042736	0.00436079	post_infection_2h
neural progenitors	PIEZO1	0.603066	-0.00128038	1	post_infection_2h
neural progenitors	PIEZO2	0.242558	-0.0031366	0.769533	post_infection_2h
neural progenitors	PIF1	0.137578	0.0028723	0.617264	post_infection_2h
neural progenitors	PIFO	0.328249	0.00461717	0.866092	post_infection_2h
neural progenitors	PIGA	0.9502	0.00150555	1	post_infection_2h
neural progenitors	PIGB	0.655248	0.00212765	1	post_infection_2h
neural progenitors	PIGBOS1	0.824536	0.00653289	1	post_infection_2h
neural progenitors	PIGC	0.229468	0.0193573	0.758681	post_infection_2h
neural progenitors	PIGF	0.321807	-0.0190817	0.861883	post_infection_2h
neural progenitors	PIGG	0.298345	0.00158	0.836415	post_infection_2h
neural progenitors	PIGH	0.480938	0.0147388	0.945083	post_infection_2h
neural progenitors	PIGK	0.273656	-0.00607734	0.809204	post_infection_2h
neural progenitors	PIGL	0.503534	-0.0117421	0.95689	post_infection_2h
neural progenitors	PIGM	0.369114	-0.0185349	0.897421	post_infection_2h
neural progenitors	PIGN	0.273318	-0.0126354	0.809133	post_infection_2h
neural progenitors	PIGO	0.880194	0.002329	1	post_infection_2h
neural progenitors	PIGP	0.671597	0.000217449	1	post_infection_2h
neural progenitors	PIGQ	0.53915	0.00402425	0.976444	post_infection_2h
neural progenitors	PIGS	0.285184	-0.0153645	0.820952	post_infection_2h
neural progenitors	PIGT	0.0603736	-0.0212558	0.415432	post_infection_2h
neural progenitors	PIGU	0.599201	0.00229909	1	post_infection_2h
neural progenitors	PIGV	0.786146	-0.00228187	1	post_infection_2h
neural progenitors	PIGW	0.566006	0.00184868	0.992742	post_infection_2h
neural progenitors	PIGX	0.241021	-0.0240332	0.76806	post_infection_2h
neural progenitors	PIGZ	0.861232	-0.00112079	1	post_infection_2h
neural progenitors	PIH1D1	0.990036	-0.000745526	1	post_infection_2h
neural progenitors	PIH1D2	0.501162	0.00392255	0.955409	post_infection_2h
neural progenitors	PIK3C2A	0.704082	-0.0175628	1	post_infection_2h
neural progenitors	PIK3C2B	0.938761	0.00274442	1	post_infection_2h
neural progenitors	PIK3C3	0.752423	-0.00219256	1	post_infection_2h
neural progenitors	PIK3CA	0.926414	0.00377187	1	post_infection_2h
neural progenitors	PIK3CB	0.16375	0.0181393	0.669338	post_infection_2h
neural progenitors	PIK3CD	0.987403	-8.55745e-05	1	post_infection_2h
neural progenitors	PIK3CD-AS2	0.469822	0.00149794	0.938487	post_infection_2h
neural progenitors	PIK3IP1	0.0142751	-0.0264633	0.170671	post_infection_2h
neural progenitors	PIK3IP1-AS1	0.89493	-0.000393322	1	post_infection_2h
neural progenitors	PIK3R1	0.0644796	0.0381718	0.428617	post_infection_2h
neural progenitors	PIK3R2	0.511226	0.000230071	0.962087	post_infection_2h
neural progenitors	PIK3R3	1.97266e-05	-0.0612142	0.000953879	post_infection_2h
neural progenitors	PIK3R4	0.159644	-0.0116126	0.662413	post_infection_2h
neural progenitors	PIKFYVE	0.904889	-0.00292993	1	post_infection_2h
neural progenitors	PILRA	0.213819	-0.00328711	0.736307	post_infection_2h
neural progenitors	PILRB	0.768104	-0.00407828	1	post_infection_2h
neural progenitors	PIM1	0.0995337	0.0245862	0.532101	post_infection_2h
neural progenitors	PIM2	0.980398	0.000807176	1	post_infection_2h
neural progenitors	PIM3	0.229724	0.021955	0.758681	post_infection_2h
neural progenitors	PIMREG	0.749816	-0.000175901	1	post_infection_2h
neural progenitors	PIN1	0.752951	0.00554674	1	post_infection_2h
neural progenitors	PIN4	0.393323	0.00609283	0.90711	post_infection_2h
neural progenitors	PINCR	0.0469943	0.000566078	0.366295	post_infection_2h
neural progenitors	PINK1	0.016731	0.0315789	0.188785	post_infection_2h
neural progenitors	PINK1-AS	0.598432	0.000188817	1	post_infection_2h
neural progenitors	PINLYP	0.140993	0.00760684	0.624325	post_infection_2h
neural progenitors	PINX1.1	0.940627	-0.00250413	1	post_infection_2h
neural progenitors	PIP4K2A	0.544506	-0.00295897	0.979745	post_infection_2h
neural progenitors	PIP4K2B	0.95082	0.00366545	1	post_infection_2h
neural progenitors	PIP4K2C	0.854439	0.00231791	1	post_infection_2h
neural progenitors	PIP4P1	0.240556	-0.0255482	0.76773	post_infection_2h
neural progenitors	PIP4P2	0.257321	0.0237769	0.7878	post_infection_2h
neural progenitors	PIP5K1A	0.220828	-0.00557539	0.747698	post_infection_2h
neural progenitors	PIP5K1B	0.222541	0.001516	0.750373	post_infection_2h
neural progenitors	PIP5K1C	0.478812	0.00608201	0.944049	post_infection_2h
neural progenitors	PIP5KL1	0.745632	0.00151626	1	post_infection_2h
neural progenitors	PIPOX	0.381312	0.0060568	0.903519	post_infection_2h
neural progenitors	PIR	0.000484074	-0.0342321	0.0132014	post_infection_2h
neural progenitors	PISD	0.363575	-0.0112512	0.892721	post_infection_2h
neural progenitors	PITHD1	0.0487692	-0.0410422	0.373924	post_infection_2h
neural progenitors	PITPNA	0.566913	-0.00427357	0.993198	post_infection_2h
neural progenitors	PITPNA-AS1	0.50582	0.00615815	0.95797	post_infection_2h
neural progenitors	PITPNB	0.14937	0.0275156	0.642868	post_infection_2h
neural progenitors	PITPNC1	0.109952	0.0273251	0.559039	post_infection_2h
neural progenitors	PITPNM1	0.0292408	-0.015074	0.270239	post_infection_2h
neural progenitors	PITPNM2	0.760025	-0.00296259	1	post_infection_2h
neural progenitors	PITPNM3	0.0281202	-0.00986776	0.265371	post_infection_2h
neural progenitors	PITRM1	0.281924	-0.00809293	0.817981	post_infection_2h
neural progenitors	PITRM1-AS1	0.796956	0.00124759	1	post_infection_2h
neural progenitors	PITX1	0.905168	0.000661482	1	post_infection_2h
neural progenitors	PITX2	0.849334	-0.000332787	1	post_infection_2h
neural progenitors	PIWIL1	0.332247	-0.00188497	0.870202	post_infection_2h
neural progenitors	PIWIL2	5.05122e-06	-0.0243161	0.000292856	post_infection_2h
neural progenitors	PIWIL4	0.98407	9.35297e-06	1	post_infection_2h
neural progenitors	PJA1	0.0174074	0.0506015	0.194068	post_infection_2h
neural progenitors	PJA2	0.0717398	-0.0532968	0.453138	post_infection_2h
neural progenitors	PJVK	0.668435	0.00282507	1	post_infection_2h
neural progenitors	PKD1	0.00399466	0.0483175	0.0687183	post_infection_2h
neural progenitors	PKD1L3	0.844792	-0.000689969	1	post_infection_2h
neural progenitors	PKD2	0.0563682	0.0184675	0.403429	post_infection_2h
neural progenitors	PKD2L2	0.170498	-0.00473591	0.679426	post_infection_2h
neural progenitors	PKDCC	0.0336075	-0.0187595	0.29502	post_infection_2h
neural progenitors	PKDREJ	0.855931	-0.000157572	1	post_infection_2h
neural progenitors	PKIA	2.03378e-05	0.094736	0.000981373	post_infection_2h
neural progenitors	PKIA-AS1	0.635452	0.00136398	1	post_infection_2h
neural progenitors	PKIB	0.324063	-0.00672389	0.862161	post_infection_2h
neural progenitors	PKIG	0.863599	0.00146836	1	post_infection_2h
neural progenitors	PKLR	0.139571	-0.00135483	0.621854	post_infection_2h
neural progenitors	PKM	0.00258535	0.0779518	0.0488994	post_infection_2h
neural progenitors	PKMYT1	0.33414	0.00244843	0.871763	post_infection_2h
neural progenitors	PKN1	0.968041	-0.00388844	1	post_infection_2h
neural progenitors	PKN2	0.157561	0.0373387	0.659018	post_infection_2h
neural progenitors	PKN2-AS1	0.141029	-0.00221931	0.624362	post_infection_2h
neural progenitors	PKN3	0.572226	-0.00147477	0.996062	post_infection_2h
neural progenitors	PKNOX1	0.181554	0.0265991	0.696006	post_infection_2h
neural progenitors	PKNOX2	0.802938	0.00130094	1	post_infection_2h
neural progenitors	PKP2	0.689177	0.00291663	1	post_infection_2h
neural progenitors	PKP4	0.0632282	-0.0131057	0.423725	post_infection_2h
neural progenitors	PLA2G12A	0.297196	-0.0163406	0.835555	post_infection_2h
neural progenitors	PLA2G15	0.999465	-0.000169994	1	post_infection_2h
neural progenitors	PLA2G16	0.950542	0.000248013	1	post_infection_2h
neural progenitors	PLA2G1B	0.808584	-0.000334972	1	post_infection_2h
neural progenitors	PLA2G3	0.348302	-0.00523258	0.881459	post_infection_2h
neural progenitors	PLA2G4B	0.136461	0.000275225	0.615265	post_infection_2h
neural progenitors	PLA2G4C	0.00544947	-0.0113605	0.0862433	post_infection_2h
neural progenitors	PLA2G6	0.706325	0.00123236	1	post_infection_2h
neural progenitors	PLAA	0.338964	-0.0180892	0.87505	post_infection_2h
neural progenitors	PLAC8	0.976506	0.000153707	1	post_infection_2h
neural progenitors	PLAC8L1	0.979372	-0.00017191	1	post_infection_2h
neural progenitors	PLAC9	0.00807823	-0.0142518	0.114002	post_infection_2h
neural progenitors	PLAG1	0.000801331	-0.0548407	0.0196634	post_infection_2h
neural progenitors	PLAGL1	0.183334	0.0171162	0.699919	post_infection_2h
neural progenitors	PLAGL2	0.799018	-0.00607109	1	post_infection_2h
neural progenitors	PLAT	3.14494e-07	-0.049037	2.44551e-05	post_infection_2h
neural progenitors	PLAU	0.947189	-0.000188897	1	post_infection_2h
neural progenitors	PLAUR	0.56258	0.0010016	0.990583	post_infection_2h
neural progenitors	PLB1	0.822604	-3.47503e-05	1	post_infection_2h
neural progenitors	PLBD2	0.376732	0.00689641	0.900909	post_infection_2h
neural progenitors	PLCB1	0.557161	0.00100299	0.987387	post_infection_2h
neural progenitors	PLCB2	0.976262	-0.00032895	1	post_infection_2h
neural progenitors	PLCB3	0.439366	-0.00542375	0.929106	post_infection_2h
neural progenitors	PLCB4	0.822506	0.000623996	1	post_infection_2h
neural progenitors	PLCD1	0.286904	-0.0100702	0.822272	post_infection_2h
neural progenitors	PLCD3	0.203115	-0.00786272	0.720383	post_infection_2h
neural progenitors	PLCD4	0.324954	-0.0049099	0.863182	post_infection_2h
neural progenitors	PLCE1	0.266184	0.0165765	0.799409	post_infection_2h
neural progenitors	PLCG1	0.754329	-0.00248579	1	post_infection_2h
neural progenitors	PLCG1-AS1	0.863272	-0.000532595	1	post_infection_2h
neural progenitors	PLCG2	8.6397e-30	-0.282569	7.64846e-27	post_infection_2h
neural progenitors	PLCH1	0.734107	0.00369269	1	post_infection_2h
neural progenitors	PLCH2	0.904018	-0.000961227	1	post_infection_2h
neural progenitors	PLCL1	0.646851	0.00117233	1	post_infection_2h
neural progenitors	PLCL2	0.897321	0.00122946	1	post_infection_2h
neural progenitors	PLCXD1	0.314385	0.0161502	0.852753	post_infection_2h
neural progenitors	PLCXD2	0.574164	0.00137761	0.997116	post_infection_2h
neural progenitors	PLCXD3	0.36696	0.00184201	0.895305	post_infection_2h
neural progenitors	PLD1	0.664368	0.000499566	1	post_infection_2h
neural progenitors	PLD2	0.42082	-0.00407207	0.924061	post_infection_2h
neural progenitors	PLD3	0.000194831	-0.0821154	0.00643388	post_infection_2h
neural progenitors	PLD5	0.482373	0.00426227	0.946045	post_infection_2h
neural progenitors	PLD6	0.873685	-0.00115132	1	post_infection_2h
neural progenitors	PLEC	0.0930698	0.015449	0.513967	post_infection_2h
neural progenitors	PLEKHA1	0.0767886	-0.0110153	0.46969	post_infection_2h
neural progenitors	PLEKHA2	0.429826	0.00427945	0.927818	post_infection_2h
neural progenitors	PLEKHA3	0.0898466	0.0186386	0.506528	post_infection_2h
neural progenitors	PLEKHA4	0.0118306	-0.00706254	0.150778	post_infection_2h
neural progenitors	PLEKHA5	0.282706	0.0136952	0.8184	post_infection_2h
neural progenitors	PLEKHA6	0.583594	0.00429779	1	post_infection_2h
neural progenitors	PLEKHA7	0.13254	0.00969258	0.608429	post_infection_2h
neural progenitors	PLEKHA8	0.100131	0.0382408	0.534065	post_infection_2h
neural progenitors	PLEKHB1	0.706735	0.00302998	1	post_infection_2h
neural progenitors	PLEKHB2	0.757626	0.00438659	1	post_infection_2h
neural progenitors	PLEKHD1	0.815731	-0.00075548	1	post_infection_2h
neural progenitors	PLEKHF1	0.262418	0.00250436	0.793288	post_infection_2h
neural progenitors	PLEKHF2	0.553893	8.35177e-06	0.986226	post_infection_2h
neural progenitors	PLEKHG1	0.00413438	-0.0339829	0.0702815	post_infection_2h
neural progenitors	PLEKHG2	0.761871	0.00406942	1	post_infection_2h
neural progenitors	PLEKHG3	0.398766	0.00274416	0.909794	post_infection_2h
neural progenitors	PLEKHG4	0.792704	0.00177083	1	post_infection_2h
neural progenitors	PLEKHG4B	0.297559	-0.00423928	0.835844	post_infection_2h
neural progenitors	PLEKHG5	0.260924	-0.0126107	0.791714	post_infection_2h
neural progenitors	PLEKHH1	0.256968	-0.00667031	0.787542	post_infection_2h
neural progenitors	PLEKHH2	0.879016	0.00112889	1	post_infection_2h
neural progenitors	PLEKHH3	0.0859878	-0.0241445	0.493931	post_infection_2h
neural progenitors	PLEKHJ1	0.635671	-0.0150165	1	post_infection_2h
neural progenitors	PLEKHM1	0.456819	0.00398576	0.933901	post_infection_2h
neural progenitors	PLEKHM2	0.628214	0.00544876	1	post_infection_2h
neural progenitors	PLEKHM3	0.803011	0.00347017	1	post_infection_2h
neural progenitors	PLEKHO1	0.376373	0.0306769	0.900789	post_infection_2h
neural progenitors	PLEKHO2	0.440247	0.0032833	0.929106	post_infection_2h
neural progenitors	PLGLB1	0.568675	0.00133348	0.994111	post_infection_2h
neural progenitors	PLGLB2	0.776081	0.00083159	1	post_infection_2h
neural progenitors	PLGRKT	0.205195	0.0212261	0.723459	post_infection_2h
neural progenitors	PLIN1	0.265056	0.00148017	0.797022	post_infection_2h
neural progenitors	PLIN2	0.235515	0.0120737	0.763384	post_infection_2h
neural progenitors	PLIN3	0.507104	0.00917391	0.959317	post_infection_2h
neural progenitors	PLIN4	0.552717	-0.00132291	0.985304	post_infection_2h
neural progenitors	PLIN5	0.191058	-0.0020757	0.709938	post_infection_2h
neural progenitors	PLK1	0.475376	-0.000711431	0.940945	post_infection_2h
neural progenitors	PLK2	0.0985703	-0.0307248	0.530216	post_infection_2h
neural progenitors	PLK3	0.677805	-0.00898316	1	post_infection_2h
neural progenitors	PLK4	0.490112	0.00434486	0.94955	post_infection_2h
neural progenitors	PLK5	0.208791	-0.00273635	0.728364	post_infection_2h
neural progenitors	PLLP	0.266588	0.00649715	0.799576	post_infection_2h
neural progenitors	PLN	0.927582	-0.000161859	1	post_infection_2h
neural progenitors	PLOD1	0.721339	-0.00318982	1	post_infection_2h
neural progenitors	PLOD2	2.20395e-13	0.165971	4.97336e-11	post_infection_2h
neural progenitors	PLOD3	0.582149	-0.00927786	1	post_infection_2h
neural progenitors	PLP1	0.10656	-0.0142271	0.550548	post_infection_2h
neural progenitors	PLP2	0.0217011	0.00878585	0.224517	post_infection_2h
neural progenitors	PLPBP	0.261341	-0.00567207	0.791714	post_infection_2h
neural progenitors	PLPP1	0.321299	-0.00146945	0.861061	post_infection_2h
neural progenitors	PLPP2	0.115452	-0.00089028	0.570883	post_infection_2h
neural progenitors	PLPP3	8.73439e-13	0.122061	1.71829e-10	post_infection_2h
neural progenitors	PLPP4	0.656571	0.00173721	1	post_infection_2h
neural progenitors	PLPP5	0.0832388	-0.0365082	0.488632	post_infection_2h
neural progenitors	PLPP6	0.492195	-0.00619077	0.950009	post_infection_2h
neural progenitors	PLPP7	0.521199	-0.00100985	0.96761	post_infection_2h
neural progenitors	PLPPR1	0.407829	0.00615201	0.915447	post_infection_2h
neural progenitors	PLPPR2	0.300033	0.0157325	0.83733	post_infection_2h
neural progenitors	PLPPR3	0.526353	-0.00264889	0.969437	post_infection_2h
neural progenitors	PLPPR4	0.112243	0.00884838	0.564097	post_infection_2h
neural progenitors	PLPPR5	0.000109488	0.0316467	0.00400508	post_infection_2h
neural progenitors	PLRG1	0.013606	-0.0512705	0.165278	post_infection_2h
neural progenitors	PLS1	0.235479	-0.00457185	0.763384	post_infection_2h
neural progenitors	PLS3	0.059889	0.0093251	0.413153	post_infection_2h
neural progenitors	PLSCR1	0.971506	-0.000541377	1	post_infection_2h
neural progenitors	PLSCR3	0.447714	-0.00131172	0.930184	post_infection_2h
neural progenitors	PLSCR4	0.836407	0.000563416	1	post_infection_2h
neural progenitors	PLTP	3.00584e-05	-0.0570204	0.00137001	post_infection_2h
neural progenitors	PLXDC1	0.757749	0.000888822	1	post_infection_2h
neural progenitors	PLXDC2	0.00100899	0.0311788	0.0234822	post_infection_2h
neural progenitors	PLXNA1	0.00258551	0.036324	0.0488994	post_infection_2h
neural progenitors	PLXNA2	0.0219776	0.025489	0.226639	post_infection_2h
neural progenitors	PLXNA3	0.601212	-0.00291048	1	post_infection_2h
neural progenitors	PLXNA4	0.057522	0.00851517	0.407317	post_infection_2h
neural progenitors	PLXNB1	0.0489136	-0.0113397	0.374782	post_infection_2h
neural progenitors	PLXNB2	0.0865844	-0.0224306	0.496159	post_infection_2h
neural progenitors	PLXNB3	0.958841	0.00037508	1	post_infection_2h
neural progenitors	PLXNC1	0.0336776	-0.0299772	0.295318	post_infection_2h
neural progenitors	PLXND1	0.511359	0.00372601	0.962087	post_infection_2h
neural progenitors	PM20D2	0.732236	0.00462789	1	post_infection_2h
neural progenitors	PMAIP1	0.546805	-0.00661088	0.981142	post_infection_2h
neural progenitors	PMEL	0.571103	0.000269041	0.995387	post_infection_2h
neural progenitors	PMEPA1	0.173136	0.024304	0.683937	post_infection_2h
neural progenitors	PMF1	0.00877523	0.0403676	0.121188	post_infection_2h
neural progenitors	PMF1-BGLAP	0.777311	-0.00117842	1	post_infection_2h
neural progenitors	PMFBP1	0.127861	-0.00068154	0.59887	post_infection_2h
neural progenitors	PML	0.148089	-0.0159814	0.640586	post_infection_2h
neural progenitors	PMM1	0.58102	-0.00865191	1	post_infection_2h
neural progenitors	PMM2	0.000154128	-0.0414654	0.00534321	post_infection_2h
neural progenitors	PMP2	0.124634	-0.00391119	0.591688	post_infection_2h
neural progenitors	PMP22	0.0962059	-0.0165149	0.523369	post_infection_2h
neural progenitors	PMPCA	0.824773	0.00795049	1	post_infection_2h
neural progenitors	PMPCB	0.197834	-0.0157446	0.711658	post_infection_2h
neural progenitors	PMS1	0.364417	-0.0172177	0.893522	post_infection_2h
neural progenitors	PMS2	0.94254	0.00528834	1	post_infection_2h
neural progenitors	PMVK	0.747409	0.0105003	1	post_infection_2h
neural progenitors	PNCK	0.288026	0.00638302	0.823676	post_infection_2h
neural progenitors	PNISR	6.76503e-13	0.163901	1.35401e-10	post_infection_2h
neural progenitors	PNKD	0.0154259	0.0411194	0.179594	post_infection_2h
neural progenitors	PNKP	0.0254547	-0.0340541	0.248078	post_infection_2h
neural progenitors	PNMA1	0.136952	0.0422163	0.615887	post_infection_2h
neural progenitors	PNMA2	0.958625	0.00570265	1	post_infection_2h
neural progenitors	PNMA3	0.425826	-0.00281671	0.925488	post_infection_2h
neural progenitors	PNMA5	0.406791	-0.000630953	0.915034	post_infection_2h
neural progenitors	PNMA6A	0.0265272	-0.0148279	0.254458	post_infection_2h
neural progenitors	PNMA6F	0.0641006	-0.000547249	0.427653	post_infection_2h
neural progenitors	PNMA8A	0.923381	-0.0042383	1	post_infection_2h
neural progenitors	PNMA8B	0.00186837	-0.0300702	0.0384998	post_infection_2h
neural progenitors	PNMA8C	0.685868	-0.00419626	1	post_infection_2h
neural progenitors	PNMT	0.360612	0.00492906	0.890289	post_infection_2h
neural progenitors	PNN	0.324922	0.0330794	0.863182	post_infection_2h
neural progenitors	PNO1	0.11142	-0.0214978	0.562103	post_infection_2h
neural progenitors	PNOC	0.966802	-7.97921e-05	1	post_infection_2h
neural progenitors	PNP	0.0466628	-0.0178463	0.364259	post_infection_2h
neural progenitors	PNPLA1	0.120517	-0.000691856	0.581053	post_infection_2h
neural progenitors	PNPLA2	0.0123734	-0.0189217	0.155798	post_infection_2h
neural progenitors	PNPLA3	0.290594	-0.0104867	0.826159	post_infection_2h
neural progenitors	PNPLA4	0.559097	0.00230539	0.988594	post_infection_2h
neural progenitors	PNPLA6	0.232078	0.0131308	0.760066	post_infection_2h
neural progenitors	PNPLA7	0.788914	0.000387122	1	post_infection_2h
neural progenitors	PNPLA8	0.335212	0.0323766	0.872729	post_infection_2h
neural progenitors	PNPO	0.756859	-0.00148464	1	post_infection_2h
neural progenitors	PNPT1	0.887838	0.00279633	1	post_infection_2h
neural progenitors	PNRC1	2.99456e-08	0.141001	2.82483e-06	post_infection_2h
neural progenitors	PNRC2	0.833322	0.00325689	1	post_infection_2h
neural progenitors	POC1A	0.431654	0.00289358	0.928471	post_infection_2h
neural progenitors	POC1B	0.580896	-0.00171832	1	post_infection_2h
neural progenitors	POC1B-AS1	0.451221	0.00153708	0.931629	post_infection_2h
neural progenitors	POC1B-GALNT4	0.0526614	0.000995166	0.389996	post_infection_2h
neural progenitors	POC5	0.236286	0.00776063	0.764062	post_infection_2h
neural progenitors	PODNL1	0.698977	-0.00128366	1	post_infection_2h
neural progenitors	PODXL	0.409854	-0.00825594	0.917508	post_infection_2h
neural progenitors	PODXL2	0.0602353	0.0419471	0.414799	post_infection_2h
neural progenitors	POFUT1	0.712664	-0.00332001	1	post_infection_2h
neural progenitors	POFUT2	0.0967225	0.0254065	0.525189	post_infection_2h
neural progenitors	POGK	0.697915	-0.00609795	1	post_infection_2h
neural progenitors	POGLUT1	0.0184196	-0.0248134	0.201922	post_infection_2h
neural progenitors	POGZ	0.930122	0.00623896	1	post_infection_2h
neural progenitors	POLA1	0.00671072	-0.028406	0.0990767	post_infection_2h
neural progenitors	POLA2	0.330305	-0.00377976	0.868177	post_infection_2h
neural progenitors	POLB	0.122404	0.0225486	0.586097	post_infection_2h
neural progenitors	POLD1	0.606304	-0.00238822	1	post_infection_2h
neural progenitors	POLD2	0.888248	-0.00186845	1	post_infection_2h
neural progenitors	POLD3	0.00570865	-0.0339477	0.0886612	post_infection_2h
neural progenitors	POLD4	0.791016	0.000891051	1	post_infection_2h
neural progenitors	POLDIP2	0.0015034	-0.0531643	0.0327377	post_infection_2h
neural progenitors	POLDIP3	0.331822	0.0258738	0.869562	post_infection_2h
neural progenitors	POLE	0.910967	-0.00136818	1	post_infection_2h
neural progenitors	POLE2	0.282616	-0.00534251	0.8184	post_infection_2h
neural progenitors	POLE3	0.032751	-0.042397	0.290046	post_infection_2h
neural progenitors	POLE4	0.000321778	0.0719714	0.00956896	post_infection_2h
neural progenitors	POLG	0.757236	0.00512152	1	post_infection_2h
neural progenitors	POLG2	0.692388	-0.00616922	1	post_infection_2h
neural progenitors	POLH	0.130817	-0.0196779	0.60547	post_infection_2h
neural progenitors	POLH-AS1	0.0975226	0.00408011	0.526991	post_infection_2h
neural progenitors	POLI	0.44409	-0.0132318	0.929106	post_infection_2h
neural progenitors	POLK	0.9043	-0.00191305	1	post_infection_2h
neural progenitors	POLL	0.82317	0.0053853	1	post_infection_2h
neural progenitors	POLM	0.869647	-0.00121901	1	post_infection_2h
neural progenitors	POLN	0.797708	-0.000978782	1	post_infection_2h
neural progenitors	POLQ	0.564473	0.000794227	0.991868	post_infection_2h
neural progenitors	POLR1A	0.680963	0.000615819	1	post_infection_2h
neural progenitors	POLR1B	0.466152	0.00615048	0.937629	post_infection_2h
neural progenitors	POLR1C	0.855926	0.00364213	1	post_infection_2h
neural progenitors	POLR1D	0.732127	0.0123492	1	post_infection_2h
neural progenitors	POLR1E	0.848871	-0.00521269	1	post_infection_2h
neural progenitors	POLR2A	0.0224091	0.0207898	0.228935	post_infection_2h
neural progenitors	POLR2B	0.113962	-0.0410808	0.567521	post_infection_2h
neural progenitors	POLR2C	0.898677	-0.00777166	1	post_infection_2h
neural progenitors	POLR2D	0.21	0.0174445	0.730975	post_infection_2h
neural progenitors	POLR2E	0.196127	-0.0349874	0.709938	post_infection_2h
neural progenitors	POLR2F	0.0733586	0.04603	0.459646	post_infection_2h
neural progenitors	POLR2G	0.000461797	-0.0715829	0.0126992	post_infection_2h
neural progenitors	POLR2H	2.75736e-05	0.105424	0.00127187	post_infection_2h
neural progenitors	POLR2I	0.65141	0.0173738	1	post_infection_2h
neural progenitors	POLR2J	0.621718	-0.0122081	1	post_infection_2h
neural progenitors	POLR2J2	0.9174	0.00128404	1	post_infection_2h
neural progenitors	POLR2J3	0.527186	0.00248233	0.970031	post_infection_2h
neural progenitors	POLR2J3.1	0.000358379	-0.0864845	0.0104283	post_infection_2h
neural progenitors	POLR2K	0.398109	-0.0282531	0.909326	post_infection_2h
neural progenitors	POLR2L	0.147499	-0.0412308	0.639237	post_infection_2h
neural progenitors	POLR2M	0.309052	0.0109558	0.848462	post_infection_2h
neural progenitors	POLR3A	0.141579	-0.0298584	0.625659	post_infection_2h
neural progenitors	POLR3B	0.930582	0.00180788	1	post_infection_2h
neural progenitors	POLR3C	0.876474	0.00270993	1	post_infection_2h
neural progenitors	POLR3D	0.466071	-0.01344	0.937629	post_infection_2h
neural progenitors	POLR3E	0.111981	-0.0187224	0.563751	post_infection_2h
neural progenitors	POLR3F	0.720469	0.00770125	1	post_infection_2h
neural progenitors	POLR3G	0.180618	0.00642642	0.694403	post_infection_2h
neural progenitors	POLR3GL	0.00205111	-0.0414353	0.0409101	post_infection_2h
neural progenitors	POLR3H	0.250293	-0.0109409	0.778514	post_infection_2h
neural progenitors	POLR3K	0.172941	-0.0144601	0.683937	post_infection_2h
neural progenitors	POLRMT	0.792676	-0.00722421	1	post_infection_2h
neural progenitors	POM121	0.228842	0.0269144	0.758037	post_infection_2h
neural progenitors	POM121C	0.000332881	0.0660131	0.00978534	post_infection_2h
neural progenitors	POMC	0.609606	0.000987077	1	post_infection_2h
neural progenitors	POMGNT1	0.396283	-0.00843406	0.908289	post_infection_2h
neural progenitors	POMGNT2	0.952777	-0.00226179	1	post_infection_2h
neural progenitors	POMK	0.246425	-0.00704854	0.774197	post_infection_2h
neural progenitors	POMP	0.0628144	-0.0528239	0.422871	post_infection_2h
neural progenitors	POMT1	0.030215	-0.0243716	0.275745	post_infection_2h
neural progenitors	POMT2	0.845675	-0.00315978	1	post_infection_2h
neural progenitors	POMZP3	0.248444	-0.0118448	0.775441	post_infection_2h
neural progenitors	PON1	0.117178	0.000740245	0.576055	post_infection_2h
neural progenitors	PON2	0.0706779	0.0181981	0.450493	post_infection_2h
neural progenitors	POP1	0.114308	0.00362229	0.568134	post_infection_2h
neural progenitors	POP4	0.50561	-0.00657195	0.95797	post_infection_2h
neural progenitors	POP5	0.516377	0.0121039	0.964498	post_infection_2h
neural progenitors	POP7	0.592099	0.015807	1	post_infection_2h
neural progenitors	POPDC2	0.652963	0.00125065	1	post_infection_2h
neural progenitors	POR	0.09108	-0.0296295	0.510194	post_infection_2h
neural progenitors	PORCN	0.30354	0.00726758	0.842366	post_infection_2h
neural progenitors	POT1	0.781601	0.0047394	1	post_infection_2h
neural progenitors	POT1-AS1	0.794851	0.00392418	1	post_infection_2h
neural progenitors	POTEE	0.950588	0.000531295	1	post_infection_2h
neural progenitors	POTEF	0.199573	-0.0115417	0.713953	post_infection_2h
neural progenitors	POTEI	0.518114	-0.00680025	0.965697	post_infection_2h
neural progenitors	POU2F1	0.00164742	0.0687661	0.035306	post_infection_2h
neural progenitors	POU2F2	0.558414	0.00708808	0.987934	post_infection_2h
neural progenitors	POU2F3	0.167329	0.000578161	0.674829	post_infection_2h
neural progenitors	POU3F1	0.747923	-0.00514897	1	post_infection_2h
neural progenitors	POU3F2	0.911218	0.00509662	1	post_infection_2h
neural progenitors	POU3F3	0.353211	-0.0248826	0.886199	post_infection_2h
neural progenitors	POU3F4	0.0808338	-0.0192127	0.481649	post_infection_2h
neural progenitors	POU4F1	0.519343	0.000930107	0.966356	post_infection_2h
neural progenitors	POU4F3	0.0030237	0.00156095	0.0553232	post_infection_2h
neural progenitors	POU5F1	0.926875	0.000209768	1	post_infection_2h
neural progenitors	POU5F2	0.0289745	0.0172842	0.268893	post_infection_2h
neural progenitors	POU6F1	0.714823	-0.00330626	1	post_infection_2h
neural progenitors	POU6F2	0.483532	0.00305122	0.946229	post_infection_2h
neural progenitors	PP2D1	0.143757	0.000878128	0.630578	post_infection_2h
neural progenitors	PPA1	0.000207666	-0.0921416	0.00675142	post_infection_2h
neural progenitors	PPA2	0.0917176	-0.0338209	0.511139	post_infection_2h
neural progenitors	PPAN	0.111184	-0.010285	0.56196	post_infection_2h
neural progenitors	PPARA	0.818386	-0.00241252	1	post_infection_2h
neural progenitors	PPARD	0.407135	-0.00567567	0.915041	post_infection_2h
neural progenitors	PPARG	0.894542	-5.86216e-05	1	post_infection_2h
neural progenitors	PPARGC1A	0.828374	-0.00090254	1	post_infection_2h
neural progenitors	PPARGC1B	0.303985	-0.00124427	0.842686	post_infection_2h
neural progenitors	PPAT	0.0687938	-0.0467547	0.444256	post_infection_2h
neural progenitors	PPCDC	0.947954	0.000205327	1	post_infection_2h
neural progenitors	PPCS	0.00579718	-0.0345335	0.0893131	post_infection_2h
neural progenitors	PPDPF	2.37403e-34	0.258295	3.03573e-31	post_infection_2h
neural progenitors	PPEF1	0.832254	-8.07193e-05	1	post_infection_2h
neural progenitors	PPFIA1	0.354663	0.00693765	0.887313	post_infection_2h
neural progenitors	PPFIA2	0.0850821	0.019936	0.492289	post_infection_2h
neural progenitors	PPFIA2-AS1	0.982095	7.45106e-05	1	post_infection_2h
neural progenitors	PPFIA3	0.142561	0.0206378	0.628221	post_infection_2h
neural progenitors	PPFIA4	3.28705e-05	0.0431082	0.00147195	post_infection_2h
neural progenitors	PPFIBP1	0.0709391	0.0327274	0.450852	post_infection_2h
neural progenitors	PPFIBP2	0.627865	-0.00101902	1	post_infection_2h
neural progenitors	PPHLN1	0.315623	0.0228946	0.854067	post_infection_2h
neural progenitors	PPIA	0.000395801	0.0538204	0.0112471	post_infection_2h
neural progenitors	PPIAL4G	0.36677	-0.00183756	0.895128	post_infection_2h
neural progenitors	PPIB	2.40986e-24	0.223046	1.6314e-21	post_infection_2h
neural progenitors	PPIC	0.0584261	0.00913961	0.409652	post_infection_2h
neural progenitors	PPID	0.323643	-0.0261363	0.862161	post_infection_2h
neural progenitors	PPIE	0.490919	-0.0169252	0.94955	post_infection_2h
neural progenitors	PPIF	0.960555	0.000948833	1	post_infection_2h
neural progenitors	PPIG	0.0813242	0.00929057	0.483929	post_infection_2h
neural progenitors	PPIH	6.41728e-05	-0.0626005	0.00258228	post_infection_2h
neural progenitors	PPIL1	0.426466	-0.0123593	0.925512	post_infection_2h
neural progenitors	PPIL2	0.839153	-0.00110021	1	post_infection_2h
neural progenitors	PPIL3	0.194687	-0.0216143	0.709938	post_infection_2h
neural progenitors	PPIL4	0.0170695	0.0614191	0.191372	post_infection_2h
neural progenitors	PPIL6	0.964829	0.00168575	1	post_infection_2h
neural progenitors	PPIP5K1	0.889726	0.0014742	1	post_infection_2h
neural progenitors	PPIP5K2	0.0223713	-0.0428645	0.228751	post_infection_2h
neural progenitors	PPL	0.590103	-0.00378385	1	post_infection_2h
neural progenitors	PPM1A	0.16203	0.0242633	0.666093	post_infection_2h
neural progenitors	PPM1B	0.365342	0.0169774	0.89398	post_infection_2h
neural progenitors	PPM1D	0.0855754	-0.0270237	0.493157	post_infection_2h
neural progenitors	PPM1E	0.355973	0.00892096	0.888404	post_infection_2h
neural progenitors	PPM1F	0.431609	-0.00719114	0.928471	post_infection_2h
neural progenitors	PPM1G	0.0640363	-0.0514675	0.427348	post_infection_2h
neural progenitors	PPM1H	0.497682	-0.00115479	0.953547	post_infection_2h
neural progenitors	PPM1J	0.820709	-0.000951286	1	post_infection_2h
neural progenitors	PPM1K	0.0165911	-0.0397938	0.187839	post_infection_2h
neural progenitors	PPM1L	0.152343	0.0261171	0.64971	post_infection_2h
neural progenitors	PPM1M	0.992457	0.000152076	1	post_infection_2h
neural progenitors	PPM1N	0.111396	-0.00306975	0.562103	post_infection_2h
neural progenitors	PPME1	0.374064	-0.00748702	0.900099	post_infection_2h
neural progenitors	PPOX	0.770793	-0.0043021	1	post_infection_2h
neural progenitors	PPP1CA	0.000276212	0.0462795	0.00845559	post_infection_2h
neural progenitors	PPP1CB	0.419519	0.0106112	0.923449	post_infection_2h
neural progenitors	PPP1CC	0.00634071	0.0735025	0.0952448	post_infection_2h
neural progenitors	PPP1R10	0.0196566	-0.0403496	0.211123	post_infection_2h
neural progenitors	PPP1R11	0.844466	-7.66994e-05	1	post_infection_2h
neural progenitors	PPP1R12A	0.215218	0.0341319	0.738692	post_infection_2h
neural progenitors	PPP1R12B	0.533826	0.00446266	0.973262	post_infection_2h
neural progenitors	PPP1R12C	0.462308	-0.00803998	0.936246	post_infection_2h
neural progenitors	PPP1R13B	0.00185798	0.0127226	0.0383544	post_infection_2h
neural progenitors	PPP1R13L	0.877483	0.00166117	1	post_infection_2h
neural progenitors	PPP1R14A	0.758323	-0.00241437	1	post_infection_2h
neural progenitors	PPP1R14B	4.9265e-09	0.143317	5.4516e-07	post_infection_2h
neural progenitors	PPP1R14C	0.000278206	0.015184	0.00850395	post_infection_2h
neural progenitors	PPP1R15A	0.0663889	-0.048321	0.435349	post_infection_2h
neural progenitors	PPP1R15B	0.749549	-0.0106168	1	post_infection_2h
neural progenitors	PPP1R16A	0.612223	0.00568457	1	post_infection_2h
neural progenitors	PPP1R16B	0.965856	5.9158e-05	1	post_infection_2h
neural progenitors	PPP1R17	0.81932	0.00282332	1	post_infection_2h
neural progenitors	PPP1R18	0.501391	-0.00756835	0.955409	post_infection_2h
neural progenitors	PPP1R1A	0.577575	0.00735399	0.999597	post_infection_2h
neural progenitors	PPP1R1B	0.382524	0.00296444	0.904609	post_infection_2h
neural progenitors	PPP1R1C	0.671246	0.000442883	1	post_infection_2h
neural progenitors	PPP1R2	0.0137895	0.0582592	0.166961	post_infection_2h
neural progenitors	PPP1R21	0.365046	0.00708446	0.893938	post_infection_2h
neural progenitors	PPP1R26	0.222805	-0.0109226	0.750631	post_infection_2h
neural progenitors	PPP1R26-AS1	0.965632	-0.000650093	1	post_infection_2h
neural progenitors	PPP1R27	0.986696	0.000119286	1	post_infection_2h
neural progenitors	PPP1R32	0.822942	-0.0020463	1	post_infection_2h
neural progenitors	PPP1R35	0.0769505	-0.00122037	0.469733	post_infection_2h
neural progenitors	PPP1R36	0.971986	0.000139204	1	post_infection_2h
neural progenitors	PPP1R37	0.933622	-0.0028647	1	post_infection_2h
neural progenitors	PPP1R3B	0.00297558	0.019799	0.0546599	post_infection_2h
neural progenitors	PPP1R3C	0.612333	0.0100065	1	post_infection_2h
neural progenitors	PPP1R3D	0.694515	-0.0010671	1	post_infection_2h
neural progenitors	PPP1R3E	0.217345	-0.0148023	0.742212	post_infection_2h
neural progenitors	PPP1R3F	0.743912	0.000809707	1	post_infection_2h
neural progenitors	PPP1R3G	0.922112	-0.000488331	1	post_infection_2h
neural progenitors	PPP1R42	0.369759	0.00225637	0.897671	post_infection_2h
neural progenitors	PPP1R7	0.347089	0.00224084	0.880712	post_infection_2h
neural progenitors	PPP1R8	0.099437	0.0243177	0.531844	post_infection_2h
neural progenitors	PPP1R9A	0.00416256	0.0474758	0.0706561	post_infection_2h
neural progenitors	PPP1R9B	0.6193	-0.00732881	1	post_infection_2h
neural progenitors	PPP2CA	0.799679	0.0103142	1	post_infection_2h
neural progenitors	PPP2CB	0.345001	-0.0193677	0.879538	post_infection_2h
neural progenitors	PPP2R1A	0.677169	0.0160757	1	post_infection_2h
neural progenitors	PPP2R1B	0.338789	0.00704932	0.874794	post_infection_2h
neural progenitors	PPP2R2A	0.0106743	0.0667493	0.139596	post_infection_2h
neural progenitors	PPP2R2B	0.249384	0.00218763	0.776631	post_infection_2h
neural progenitors	PPP2R2C	0.680453	0.00396345	1	post_infection_2h
neural progenitors	PPP2R2D	0.0028997	0.0501965	0.0536514	post_infection_2h
neural progenitors	PPP2R3A	0.906569	0.00382344	1	post_infection_2h
neural progenitors	PPP2R3B	0.119799	-0.023649	0.580243	post_infection_2h
neural progenitors	PPP2R3C	0.868522	-0.00848673	1	post_infection_2h
neural progenitors	PPP2R5A	0.401578	0.0109301	0.911282	post_infection_2h
neural progenitors	PPP2R5B	0.452097	-0.0143408	0.932021	post_infection_2h
neural progenitors	PPP2R5C	0.513057	-0.0196941	0.96333	post_infection_2h
neural progenitors	PPP2R5D	0.829857	0.00280076	1	post_infection_2h
neural progenitors	PPP2R5E	0.576522	-0.0156654	0.999004	post_infection_2h
neural progenitors	PPP3CA	0.000262462	0.063607	0.00814164	post_infection_2h
neural progenitors	PPP3CB	0.126592	-0.0245185	0.596047	post_infection_2h
neural progenitors	PPP3CC	0.551735	0.00730121	0.985052	post_infection_2h
neural progenitors	PPP3R1	0.478673	-0.0133764	0.944049	post_infection_2h
neural progenitors	PPP4C	0.000459818	0.0759314	0.0126598	post_infection_2h
neural progenitors	PPP4R1	0.60098	-0.00662997	1	post_infection_2h
neural progenitors	PPP4R1-AS1	0.464936	0.000972341	0.937558	post_infection_2h
neural progenitors	PPP4R2	0.749664	-0.00855415	1	post_infection_2h
neural progenitors	PPP4R3A	0.842588	0.00682787	1	post_infection_2h
neural progenitors	PPP4R3B	0.00534696	0.0583664	0.0851686	post_infection_2h
neural progenitors	PPP4R4	0.33805	0.00255446	0.874158	post_infection_2h
neural progenitors	PPP5C	0.802499	-0.00519102	1	post_infection_2h
neural progenitors	PPP5D1	0.903303	-0.000987798	1	post_infection_2h
neural progenitors	PPP6C	0.88581	-0.00536173	1	post_infection_2h
neural progenitors	PPP6R1	0.49345	0.0110813	0.950811	post_infection_2h
neural progenitors	PPP6R2	0.0197519	0.0292513	0.211652	post_infection_2h
neural progenitors	PPP6R3	0.976674	0.00240376	1	post_infection_2h
neural progenitors	PPRC1	0.305194	4.9816e-05	0.844117	post_infection_2h
neural progenitors	PPT1	0.0031135	-0.0384369	0.0565614	post_infection_2h
neural progenitors	PPT2	0.982615	-0.000933868	1	post_infection_2h
neural progenitors	PPT2-EGFL8	0.470887	-0.0016525	0.938633	post_infection_2h
neural progenitors	PPTC7	0.243267	0.0141538	0.770681	post_infection_2h
neural progenitors	PPWD1	0.395496	-0.00745619	0.907676	post_infection_2h
neural progenitors	PQBP1	0.179755	-0.0281635	0.692995	post_infection_2h
neural progenitors	PQLC1	0.604411	0.0113396	1	post_infection_2h
neural progenitors	PQLC2	0.816595	-0.00216791	1	post_infection_2h
neural progenitors	PQLC3	0.617442	0.00314639	1	post_infection_2h
neural progenitors	PRADC1	0.0142988	-0.0172944	0.170671	post_infection_2h
neural progenitors	PRAF2	0.263691	-0.00467698	0.795149	post_infection_2h
neural progenitors	PRAG1	0.323138	0.0289768	0.862161	post_infection_2h
neural progenitors	PRAM1	0.972724	-0.000207338	1	post_infection_2h
neural progenitors	PRAP1	0.72787	0.000794197	1	post_infection_2h
neural progenitors	PRC1	0.629413	-0.00394004	1	post_infection_2h
neural progenitors	PRC1-AS1	0.761529	0.000552449	1	post_infection_2h
neural progenitors	PRCC	0.614345	0.00891753	1	post_infection_2h
neural progenitors	PRCD	0.0791703	0.00523776	0.477157	post_infection_2h
neural progenitors	PRCP	0.18145	0.0115649	0.69584	post_infection_2h
neural progenitors	PRDM1	0.438152	0.00190844	0.929106	post_infection_2h
neural progenitors	PRDM10	0.805453	-2.78177e-05	1	post_infection_2h
neural progenitors	PRDM11	0.918062	-0.00198069	1	post_infection_2h
neural progenitors	PRDM12	0.801931	-0.0008077	1	post_infection_2h
neural progenitors	PRDM15	0.881789	0.000638514	1	post_infection_2h
neural progenitors	PRDM2	0.292322	0.0100985	0.82904	post_infection_2h
neural progenitors	PRDM4	0.613133	0.00900091	1	post_infection_2h
neural progenitors	PRDM5	0.80075	-0.000314729	1	post_infection_2h
neural progenitors	PRDM6	0.913653	0.000234752	1	post_infection_2h
neural progenitors	PRDM8	0.438878	0.00358477	0.929106	post_infection_2h
neural progenitors	PRDX1	7.77427e-07	-0.13589	5.47218e-05	post_infection_2h
neural progenitors	PRDX2	6.00045e-12	-0.150524	1.02306e-09	post_infection_2h
neural progenitors	PRDX3	0.589965	-0.0137718	1	post_infection_2h
neural progenitors	PRDX4	1.11116e-07	0.111149	9.65112e-06	post_infection_2h
neural progenitors	PRDX5	9.73934e-09	-0.139292	1.01435e-06	post_infection_2h
neural progenitors	PRDX6	5.09919e-05	0.0398125	0.00215062	post_infection_2h
neural progenitors	PREB	0.841227	0.00371351	1	post_infection_2h
neural progenitors	PRELID1	0.258595	-0.0398041	0.789178	post_infection_2h
neural progenitors	PRELID2	0.031264	0.0158658	0.281205	post_infection_2h
neural progenitors	PRELID3A	0.650465	0.00568538	1	post_infection_2h
neural progenitors	PRELID3B	0.193118	0.022734	0.709938	post_infection_2h
neural progenitors	PRELP	0.926511	0.000144829	1	post_infection_2h
neural progenitors	PREP	0.57468	0.0045948	0.997547	post_infection_2h
neural progenitors	PREPL	0.133594	-0.0283061	0.60957	post_infection_2h
neural progenitors	PREX1	1.38482e-06	0.0807717	9.13304e-05	post_infection_2h
neural progenitors	PREX2	0.781914	0.00955574	1	post_infection_2h
neural progenitors	PRH1	0.307606	0.0233685	0.846505	post_infection_2h
neural progenitors	PRICKLE1	0.155172	-0.00658159	0.655848	post_infection_2h
neural progenitors	PRICKLE2	0.342502	-0.00908764	0.878516	post_infection_2h
neural progenitors	PRICKLE3	0.749965	-0.000137518	1	post_infection_2h
neural progenitors	PRIM1	0.00712534	-0.0193084	0.1038	post_infection_2h
neural progenitors	PRIM2	0.218107	-0.00481933	0.743167	post_infection_2h
neural progenitors	PRIMA1	0.94041	0.00027681	1	post_infection_2h
neural progenitors	PRIMPOL	0.772717	0.00396764	1	post_infection_2h
neural progenitors	PRKAA1	0.958145	-0.00165058	1	post_infection_2h
neural progenitors	PRKAA2	0.928956	-0.00466901	1	post_infection_2h
neural progenitors	PRKAB1	0.789841	-0.00633846	1	post_infection_2h
neural progenitors	PRKAB2	0.963158	-0.00197855	1	post_infection_2h
neural progenitors	PRKACA	0.581512	-0.00358375	1	post_infection_2h
neural progenitors	PRKACB	0.824314	-0.00142965	1	post_infection_2h
neural progenitors	PRKAG1	0.91439	-0.00458713	1	post_infection_2h
neural progenitors	PRKAG2	0.417393	0.00995369	0.922516	post_infection_2h
neural progenitors	PRKAG2-AS1	0.632199	0.00594201	1	post_infection_2h
neural progenitors	PRKAR1A	0.00392657	-0.0566733	0.0678003	post_infection_2h
neural progenitors	PRKAR1B	0.413606	-0.00821695	0.919471	post_infection_2h
neural progenitors	PRKAR2A	0.23789	-0.00396839	0.765164	post_infection_2h
neural progenitors	PRKAR2A-AS1	0.869681	-0.000723126	1	post_infection_2h
neural progenitors	PRKAR2B	0.000201203	0.0571339	0.00661586	post_infection_2h
neural progenitors	PRKCA	0.0357948	-0.0396946	0.30537	post_infection_2h
neural progenitors	PRKCB	0.531368	0.0208973	0.972539	post_infection_2h
neural progenitors	PRKCD	0.393844	-0.000510329	0.90711	post_infection_2h
neural progenitors	PRKCE	0.21062	0.00994503	0.731246	post_infection_2h
neural progenitors	PRKCG	0.655703	-0.00163465	1	post_infection_2h
neural progenitors	PRKCH	0.779617	5.26757e-05	1	post_infection_2h
neural progenitors	PRKCI	0.385793	-0.0126578	0.905569	post_infection_2h
neural progenitors	PRKCQ	0.677081	-0.000883847	1	post_infection_2h
neural progenitors	PRKCSH	0.0912878	-0.0318908	0.510398	post_infection_2h
neural progenitors	PRKCZ	0.660912	0.00308057	1	post_infection_2h
neural progenitors	PRKCZ-AS1	0.386897	-0.00264064	0.905646	post_infection_2h
neural progenitors	PRKD1	0.191262	0.00226902	0.709938	post_infection_2h
neural progenitors	PRKD2	0.914125	-0.0023713	1	post_infection_2h
neural progenitors	PRKD3	0.47466	0.0122237	0.940233	post_infection_2h
neural progenitors	PRKDC	0.347671	0.0363016	0.880933	post_infection_2h
neural progenitors	PRKG1	0.684748	0.00450365	1	post_infection_2h
neural progenitors	PRKG2	0.547293	8.73203e-05	0.981477	post_infection_2h
neural progenitors	PRKN	0.30618	-0.00403692	0.844919	post_infection_2h
neural progenitors	PRKRA	0.488326	0.0222471	0.948615	post_infection_2h
neural progenitors	PRKRIP1	0.0926249	0.00888421	0.513178	post_infection_2h
neural progenitors	PRKX	0.211197	-0.00749666	0.731766	post_infection_2h
neural progenitors	PRLHR	0.467534	-0.000537956	0.938316	post_infection_2h
neural progenitors	PRLR	0.178135	0.0109608	0.690712	post_infection_2h
neural progenitors	PRMT1	0.219458	0.0357506	0.745667	post_infection_2h
neural progenitors	PRMT2	0.104523	0.00626751	0.54578	post_infection_2h
neural progenitors	PRMT3	0.266458	0.00313241	0.799576	post_infection_2h
neural progenitors	PRMT5	0.942762	0.000190244	1	post_infection_2h
neural progenitors	PRMT5-AS1	0.0710411	-0.00374147	0.450952	post_infection_2h
neural progenitors	PRMT6	0.357329	-0.00151469	0.889439	post_infection_2h
neural progenitors	PRMT7	0.431304	-0.00151232	0.928471	post_infection_2h
neural progenitors	PRMT8	7.19878e-06	0.0146531	0.000399264	post_infection_2h
neural progenitors	PRMT9	0.0158595	-0.0333487	0.182715	post_infection_2h
neural progenitors	PRNCR1	0.0932136	0.00541863	0.514171	post_infection_2h
neural progenitors	PRNP	0.801488	-0.00854183	1	post_infection_2h
neural progenitors	PROB1	0.992616	-5.27598e-05	1	post_infection_2h
neural progenitors	PROC	0.678137	-0.000206018	1	post_infection_2h
neural progenitors	PROCA1	0.971965	0.00120158	1	post_infection_2h
neural progenitors	PROCR	0.514145	-0.00111451	0.963686	post_infection_2h
neural progenitors	PRODH	0.775933	-0.00082944	1	post_infection_2h
neural progenitors	PROK1	0.339498	0.00037884	0.87564	post_infection_2h
neural progenitors	PROK2	0.727472	-0.000535131	1	post_infection_2h
neural progenitors	PROKR2	0.556539	0.000151683	0.987104	post_infection_2h
neural progenitors	PROM1	0.694409	-0.00171256	1	post_infection_2h
neural progenitors	PROM2	0.903813	0.00152235	1	post_infection_2h
neural progenitors	PROS1	0.115068	0.0078687	0.57031	post_infection_2h
neural progenitors	PROSER1	0.278146	-0.00847292	0.8141	post_infection_2h
neural progenitors	PROSER2	0.0112272	-0.0230432	0.145378	post_infection_2h
neural progenitors	PROSER2-AS1	0.463648	-0.000283077	0.93686	post_infection_2h
neural progenitors	PROSER3	0.744039	0.000705529	1	post_infection_2h
neural progenitors	PROX1	0.0724881	0.0106232	0.456112	post_infection_2h
neural progenitors	PROX2	0.0882576	0.000624205	0.501339	post_infection_2h
neural progenitors	PRPF18	0.672326	0.00935585	1	post_infection_2h
neural progenitors	PRPF19	0.537334	-0.00975844	0.975919	post_infection_2h
neural progenitors	PRPF3	0.140579	0.0302002	0.623586	post_infection_2h
neural progenitors	PRPF31	0.674933	0.0129312	1	post_infection_2h
neural progenitors	PRPF38A	0.938379	0.00337552	1	post_infection_2h
neural progenitors	PRPF38B	0.55958	-0.0163058	0.989084	post_infection_2h
neural progenitors	PRPF39	0.0148865	0.0488897	0.175624	post_infection_2h
neural progenitors	PRPF4	0.622585	0.0101307	1	post_infection_2h
neural progenitors	PRPF40A	0.83954	0.0124688	1	post_infection_2h
neural progenitors	PRPF40B	0.730159	-0.00387912	1	post_infection_2h
neural progenitors	PRPF4B	0.00848839	0.0708395	0.118267	post_infection_2h
neural progenitors	PRPF6	0.0871658	-0.0501005	0.498127	post_infection_2h
neural progenitors	PRPF8	0.00390027	0.0368369	0.067494	post_infection_2h
neural progenitors	PRPH	0.622507	0.00186481	1	post_infection_2h
neural progenitors	PRPH2	0.220724	-0.000404998	0.747669	post_infection_2h
neural progenitors	PRPS1	0.0762452	-0.0208247	0.467616	post_infection_2h
neural progenitors	PRPS2	0.433801	-0.00680715	0.929106	post_infection_2h
neural progenitors	PRPSAP1	0.454673	0.00550597	0.933097	post_infection_2h
neural progenitors	PRPSAP2	0.15538	-0.018234	0.655848	post_infection_2h
neural progenitors	PRR11	0.889189	0.00140657	1	post_infection_2h
neural progenitors	PRR12	0.443229	-0.00780268	0.929106	post_infection_2h
neural progenitors	PRR13	0.000554518	-0.0437972	0.0147553	post_infection_2h
neural progenitors	PRR14	0.560026	-0.00954998	0.989382	post_infection_2h
neural progenitors	PRR14L	0.960804	0.00346776	1	post_infection_2h
neural progenitors	PRR16	0.296291	0.00169472	0.834491	post_infection_2h
neural progenitors	PRR18	0.52372	-0.00275967	0.969191	post_infection_2h
neural progenitors	PRR19	0.814126	0.00153683	1	post_infection_2h
neural progenitors	PRR22	0.487205	0.00174291	0.947626	post_infection_2h
neural progenitors	PRR25	0.215041	-0.000506639	0.738415	post_infection_2h
neural progenitors	PRR26	0.0447059	-0.00984265	0.355108	post_infection_2h
neural progenitors	PRR29-AS1	0.896936	-0.000564362	1	post_infection_2h
neural progenitors	PRR3	0.882546	0.00550379	1	post_infection_2h
neural progenitors	PRR34	0.979159	-0.000141879	1	post_infection_2h
neural progenitors	PRR34-AS1	0.423491	0.00361039	0.925088	post_infection_2h
neural progenitors	PRR36	0.481373	-0.0133386	0.945212	post_infection_2h
neural progenitors	PRR4	0.967229	7.86061e-05	1	post_infection_2h
neural progenitors	PRR5	0.0165574	0.0170669	0.187735	post_infection_2h
neural progenitors	PRR5-ARHGAP8	0.578259	-0.000152758	1	post_infection_2h
neural progenitors	PRR5L	0.00996472	0.0120575	0.13327	post_infection_2h
neural progenitors	PRR7	0.000722922	0.0617317	0.0181061	post_infection_2h
neural progenitors	PRR7-AS1	0.576886	0.00333478	0.999036	post_infection_2h
neural progenitors	PRRC1	0.15279	-0.0325792	0.650262	post_infection_2h
neural progenitors	PRRC2A	0.51518	-0.0204788	0.964291	post_infection_2h
neural progenitors	PRRC2B	0.234896	0.0220693	0.76298	post_infection_2h
neural progenitors	PRRC2C	0.0465969	0.0557583	0.364103	post_infection_2h
neural progenitors	PRRG1	0.305993	0.00705461	0.844845	post_infection_2h
neural progenitors	PRRG2	0.133213	-0.00823548	0.609342	post_infection_2h
neural progenitors	PRRG3	0.225635	0.00873157	0.754294	post_infection_2h
neural progenitors	PRRG4	0.69906	-0.000545044	1	post_infection_2h
neural progenitors	PRRT1	0.210706	-0.00536453	0.731246	post_infection_2h
neural progenitors	PRRT2	0.155683	-0.0283129	0.656015	post_infection_2h
neural progenitors	PRRT3	0.361988	0.00829366	0.8913	post_infection_2h
neural progenitors	PRRT3-AS1	0.897801	9.77389e-05	1	post_infection_2h
neural progenitors	PRRT4	0.124948	0.00501828	0.5921	post_infection_2h
neural progenitors	PRRX2	0.401542	0.00108298	0.911282	post_infection_2h
neural progenitors	PRSS12	0.396585	0.00270417	0.908393	post_infection_2h
neural progenitors	PRSS23	0.951535	0.00136699	1	post_infection_2h
neural progenitors	PRSS27	0.225926	-0.00316693	0.754294	post_infection_2h
neural progenitors	PRSS3	0.926161	-0.000431718	1	post_infection_2h
neural progenitors	PRSS35	0.336918	0.00296043	0.873571	post_infection_2h
neural progenitors	PRSS36	0.852209	-0.000362073	1	post_infection_2h
neural progenitors	PRSS37	1	8.77394e-06	1	post_infection_2h
neural progenitors	PRSS53	0.884077	0.000977648	1	post_infection_2h
neural progenitors	PRSS55	0.748714	-0.000260676	1	post_infection_2h
neural progenitors	PRSS56	0.0576705	-0.00279368	0.407804	post_infection_2h
neural progenitors	PRSS8	0.784012	0.000484706	1	post_infection_2h
neural progenitors	PRTFDC1	0.165707	0.0171441	0.672054	post_infection_2h
neural progenitors	PRTG	0.000271592	0.0294824	0.00836844	post_infection_2h
neural progenitors	PRTN3	0.923582	0.000596371	1	post_infection_2h
neural progenitors	PRUNE1	0.439654	0.00732668	0.929106	post_infection_2h
neural progenitors	PRUNE2	0.626093	0.00506993	1	post_infection_2h
neural progenitors	PRX	0.766478	-0.00124228	1	post_infection_2h
neural progenitors	PSAP	0.558838	-0.0206288	0.988456	post_infection_2h
neural progenitors	PSAT1	2.58327e-06	-0.0995445	0.000159415	post_infection_2h
neural progenitors	PSD	4.81232e-07	0.0793113	3.56158e-05	post_infection_2h
neural progenitors	PSD2	0.119863	0.00429452	0.580243	post_infection_2h
neural progenitors	PSD3	0.317842	0.0241054	0.856348	post_infection_2h
neural progenitors	PSD4	0.076251	0.00117239	0.467616	post_infection_2h
neural progenitors	PSEN1	0.263899	-0.0148182	0.795506	post_infection_2h
neural progenitors	PSEN2	0.800011	-0.000189692	1	post_infection_2h
neural progenitors	PSENEN	0.0265436	0.0379787	0.254458	post_infection_2h
neural progenitors	PSIP1	0.729004	0.00801605	1	post_infection_2h
neural progenitors	PSKH1	0.413843	-0.00184487	0.919709	post_infection_2h
neural progenitors	PSMA1	0.200866	-0.0357982	0.716581	post_infection_2h
neural progenitors	PSMA2	0.000328055	0.0595713	0.00966816	post_infection_2h
neural progenitors	PSMA3	0.450019	0.0124344	0.93081	post_infection_2h
neural progenitors	PSMA3-AS1	0.861781	0.000325761	1	post_infection_2h
neural progenitors	PSMA4	0.628235	0.0181036	1	post_infection_2h
neural progenitors	PSMA5	0.00417912	-0.0670985	0.0708473	post_infection_2h
neural progenitors	PSMA6	0.00403027	-0.0383548	0.0691065	post_infection_2h
neural progenitors	PSMA7	0.000102151	-0.0921812	0.00378006	post_infection_2h
neural progenitors	PSMB1	0.0247987	0.0651363	0.24445	post_infection_2h
neural progenitors	PSMB10	0.392832	-0.00846976	0.907083	post_infection_2h
neural progenitors	PSMB2	0.0768267	-0.0532123	0.469733	post_infection_2h
neural progenitors	PSMB3	0.00475697	-0.0627601	0.0779535	post_infection_2h
neural progenitors	PSMB4	0.595713	-0.0189997	1	post_infection_2h
neural progenitors	PSMB5	0.786579	-0.0153798	1	post_infection_2h
neural progenitors	PSMB6	0.144462	0.0172608	0.632024	post_infection_2h
neural progenitors	PSMB7	0.0127087	-0.0575318	0.158182	post_infection_2h
neural progenitors	PSMB8	0.951492	0.000104238	1	post_infection_2h
neural progenitors	PSMB9	0.740322	0.000403513	1	post_infection_2h
neural progenitors	PSMC1	0.000913546	0.0684766	0.0217672	post_infection_2h
neural progenitors	PSMC2	0.186669	0.0269704	0.705512	post_infection_2h
neural progenitors	PSMC3	0.131716	-0.0310358	0.606901	post_infection_2h
neural progenitors	PSMC3IP	0.684948	0.00480705	1	post_infection_2h
neural progenitors	PSMC4	0.0684224	-0.0311908	0.443009	post_infection_2h
neural progenitors	PSMC5	0.789939	0.00169408	1	post_infection_2h
neural progenitors	PSMC6	0.929948	-0.00809948	1	post_infection_2h
neural progenitors	PSMD1	0.648678	-0.00830299	1	post_infection_2h
neural progenitors	PSMD10	0.847707	-0.00489135	1	post_infection_2h
neural progenitors	PSMD11	7.44506e-06	0.106105	0.000410942	post_infection_2h
neural progenitors	PSMD12	0.0744508	0.0335671	0.462553	post_infection_2h
neural progenitors	PSMD13	0.67608	-0.0160967	1	post_infection_2h
neural progenitors	PSMD14	0.692588	0.0148455	1	post_infection_2h
neural progenitors	PSMD2	0.00565508	-0.0688298	0.0883659	post_infection_2h
neural progenitors	PSMD3	0.0136591	-0.0622706	0.165654	post_infection_2h
neural progenitors	PSMD4	0.50428	-0.00843715	0.956906	post_infection_2h
neural progenitors	PSMD5	0.00306887	0.0092001	0.0560604	post_infection_2h
neural progenitors	PSMD6	0.942369	-0.00465145	1	post_infection_2h
neural progenitors	PSMD6-AS1	0.0120072	0.00994187	0.152443	post_infection_2h
neural progenitors	PSMD6-AS2	0.0677244	0.0069681	0.440519	post_infection_2h
neural progenitors	PSMD7	0.0261709	0.0548637	0.253222	post_infection_2h
neural progenitors	PSMD8	0.635385	-0.0212017	1	post_infection_2h
neural progenitors	PSMD9	0.525774	0.00843676	0.969304	post_infection_2h
neural progenitors	PSME1	0.00919792	-0.0494545	0.125643	post_infection_2h
neural progenitors	PSME2	0.0138171	0.0404372	0.167207	post_infection_2h
neural progenitors	PSME3	0.605818	-0.00780758	1	post_infection_2h
neural progenitors	PSME4	0.303272	-0.0196673	0.842105	post_infection_2h
neural progenitors	PSMF1	0.4857	0.0163443	0.947497	post_infection_2h
neural progenitors	PSMG1	0.00634294	-0.0280464	0.0952448	post_infection_2h
neural progenitors	PSMG2	0.617842	0.00657163	1	post_infection_2h
neural progenitors	PSMG3	0.000320785	-0.0580158	0.00955176	post_infection_2h
neural progenitors	PSMG3-AS1	0.996745	0.000222731	1	post_infection_2h
neural progenitors	PSMG4	0.139606	0.00571987	0.621891	post_infection_2h
neural progenitors	PSPC1	0.000768684	-0.0466417	0.019045	post_infection_2h
neural progenitors	PSPH	0.00486129	-0.0339674	0.0789929	post_infection_2h
neural progenitors	PSPN	0.427302	-0.0044655	0.926303	post_infection_2h
neural progenitors	PSRC1	0.206313	0.0106892	0.725365	post_infection_2h
neural progenitors	PSTK	0.123865	-0.0145646	0.590023	post_infection_2h
neural progenitors	PSTPIP1	0.549665	0.000588467	0.983788	post_infection_2h
neural progenitors	PSTPIP2	0.0124834	-0.0140417	0.156328	post_infection_2h
neural progenitors	PTAFR	0.216705	-0.000373235	0.741144	post_infection_2h
neural progenitors	PTAR1	0.202223	-0.0281059	0.719059	post_infection_2h
neural progenitors	PTBP1	0.329856	-0.0254207	0.867419	post_infection_2h
neural progenitors	PTBP2	0.822849	0.00817741	1	post_infection_2h
neural progenitors	PTBP3	0.168448	-0.00794166	0.676524	post_infection_2h
neural progenitors	PTCD1	0.207953	-0.0130483	0.726772	post_infection_2h
neural progenitors	PTCD2	0.818275	-0.00263027	1	post_infection_2h
neural progenitors	PTCD3	0.217822	-0.00487144	0.743056	post_infection_2h
neural progenitors	PTCH1	0.00759257	0.0284307	0.108884	post_infection_2h
neural progenitors	PTCH2	0.178985	-0.00379759	0.691391	post_infection_2h
neural progenitors	PTCHD1	0.0133254	0.00797401	0.163144	post_infection_2h
neural progenitors	PTCHD4	6.04123e-07	-0.0257411	4.41431e-05	post_infection_2h
neural progenitors	PTDSS1	0.576302	-9.98259e-05	0.998807	post_infection_2h
neural progenitors	PTDSS2	0.881672	-0.000775558	1	post_infection_2h
neural progenitors	PTEN	0.0607065	0.0471457	0.41608	post_infection_2h
neural progenitors	PTF1A	0.63473	0.00118953	1	post_infection_2h
neural progenitors	PTGDR2	0.85183	-0.000363071	1	post_infection_2h
neural progenitors	PTGDS	7.1956e-05	-0.0288405	0.00284573	post_infection_2h
neural progenitors	PTGER1	0.813435	-0.00130206	1	post_infection_2h
neural progenitors	PTGER3	0.169846	0.00153128	0.67847	post_infection_2h
neural progenitors	PTGER4	0.755343	-0.000441415	1	post_infection_2h
neural progenitors	PTGES	0.968461	0.000719305	1	post_infection_2h
neural progenitors	PTGES2	0.0134561	0.0278791	0.164133	post_infection_2h
neural progenitors	PTGES3	0.0902933	-0.0420093	0.507424	post_infection_2h
neural progenitors	PTGES3L	0.596448	-0.00181302	1	post_infection_2h
neural progenitors	PTGFR	0.0519287	-0.0102683	0.386935	post_infection_2h
neural progenitors	PTGFRN	0.0328702	0.0117926	0.290696	post_infection_2h
neural progenitors	PTGIR	0.979893	0.000109585	1	post_infection_2h
neural progenitors	PTGIS	0.393596	0.00488745	0.90711	post_infection_2h
neural progenitors	PTGR1	0.0238091	0.0153791	0.238474	post_infection_2h
neural progenitors	PTGR2	0.0849773	0.0174962	0.491932	post_infection_2h
neural progenitors	PTGS2	0.160663	0.000154421	0.663299	post_infection_2h
neural progenitors	PTH1R	0.0612003	0.0130015	0.417716	post_infection_2h
neural progenitors	PTH2	0.756302	0.00022329	1	post_infection_2h
neural progenitors	PTH2R	0.380763	-0.000513013	0.902949	post_infection_2h
neural progenitors	PTHLH	0.496876	-0.00133581	0.953192	post_infection_2h
neural progenitors	PTK2	0.44461	0.015809	0.929106	post_infection_2h
neural progenitors	PTK2B	0.946629	0.000793475	1	post_infection_2h
neural progenitors	PTK6	0.117306	0.00876205	0.576559	post_infection_2h
neural progenitors	PTK7	0.722367	0.00596561	1	post_infection_2h
neural progenitors	PTMA	3.84725e-31	0.198711	3.54209e-28	post_infection_2h
neural progenitors	PTMS	2.36865e-13	0.166698	5.29312e-11	post_infection_2h
neural progenitors	PTN	0.172429	-0.00732178	0.682861	post_infection_2h
neural progenitors	PTOV1	0.355899	-0.0300146	0.888404	post_infection_2h
neural progenitors	PTOV1-AS1	0.721967	-0.00243686	1	post_infection_2h
neural progenitors	PTP4A1	0.1349	-0.0310981	0.610769	post_infection_2h
neural progenitors	PTP4A2	0.383809	-0.0323242	0.904939	post_infection_2h
neural progenitors	PTP4A3	0.957358	-0.00182768	1	post_infection_2h
neural progenitors	PTPA	0.012551	0.0235097	0.156846	post_infection_2h
neural progenitors	PTPDC1	0.194221	-0.0139006	0.709938	post_infection_2h
neural progenitors	PTPMT1	0.962135	0.00129471	1	post_infection_2h
neural progenitors	PTPN1	0.434749	-0.0103198	0.929106	post_infection_2h
neural progenitors	PTPN11	0.24243	-0.0272436	0.769479	post_infection_2h
neural progenitors	PTPN12	0.787172	-0.00482231	1	post_infection_2h
neural progenitors	PTPN13	0.613515	-0.0048537	1	post_infection_2h
neural progenitors	PTPN14	0.625597	-0.00444685	1	post_infection_2h
neural progenitors	PTPN18	0.317538	0.0112498	0.856348	post_infection_2h
neural progenitors	PTPN2	0.847967	-0.000209148	1	post_infection_2h
neural progenitors	PTPN21	0.930322	-0.00215083	1	post_infection_2h
neural progenitors	PTPN22	0.44138	-0.000173729	0.929106	post_infection_2h
neural progenitors	PTPN23	0.908476	0.00526233	1	post_infection_2h
neural progenitors	PTPN3	0.899214	0.00130773	1	post_infection_2h
neural progenitors	PTPN4	0.267063	-0.0209813	0.800388	post_infection_2h
neural progenitors	PTPN5	0.206417	0.00374917	0.725404	post_infection_2h
neural progenitors	PTPN6	0.125619	-0.000718283	0.593921	post_infection_2h
neural progenitors	PTPN7	0.82739	0.00155123	1	post_infection_2h
neural progenitors	PTPN9	0.607332	-0.00388896	1	post_infection_2h
neural progenitors	PTPRA	0.285231	-0.0308683	0.820952	post_infection_2h
neural progenitors	PTPRC	0.465413	-7.18666e-05	0.937558	post_infection_2h
neural progenitors	PTPRD	7.94396e-08	0.0548498	7.0597e-06	post_infection_2h
neural progenitors	PTPRD-AS1	0.848997	-0.000397996	1	post_infection_2h
neural progenitors	PTPRE	0.0165875	0.0176835	0.187839	post_infection_2h
neural progenitors	PTPRF	2.42495e-07	0.102068	1.93132e-05	post_infection_2h
neural progenitors	PTPRG	0.654476	0.00639069	1	post_infection_2h
neural progenitors	PTPRJ	0.000430627	0.0467453	0.0120434	post_infection_2h
neural progenitors	PTPRK	0.590119	0.00651089	1	post_infection_2h
neural progenitors	PTPRM	0.696687	-0.00490623	1	post_infection_2h
neural progenitors	PTPRN	0.379429	0.00636276	0.902536	post_infection_2h
neural progenitors	PTPRN2	4.07247e-05	0.0187456	0.00176195	post_infection_2h
neural progenitors	PTPRO	0.311252	-0.00677511	0.851146	post_infection_2h
neural progenitors	PTPRR	0.886622	0.000704958	1	post_infection_2h
neural progenitors	PTPRS	0.0380348	0.0318172	0.317997	post_infection_2h
neural progenitors	PTPRU	0.12448	0.0050434	0.591242	post_infection_2h
neural progenitors	PTPRZ1	0.0121907	-0.0335077	0.154088	post_infection_2h
neural progenitors	PTRH1	0.924514	0.00232045	1	post_infection_2h
neural progenitors	PTRH2	0.0664689	0.0309415	0.435646	post_infection_2h
neural progenitors	PTRHD1	0.0496246	0.0083059	0.377594	post_infection_2h
neural progenitors	PTS	0.0781886	-0.0065316	0.473747	post_infection_2h
neural progenitors	PTTG1	0.539914	0.0184756	0.976674	post_infection_2h
neural progenitors	PTTG1IP	0.0471399	0.0191308	0.367305	post_infection_2h
neural progenitors	PTTG2	0.769872	0.000358043	1	post_infection_2h
neural progenitors	PTX3	0.00180832	0.0463446	0.037599	post_infection_2h
neural progenitors	PUDP	0.12851	-0.0132463	0.60059	post_infection_2h
neural progenitors	PUF60	0.0198953	-0.0307227	0.212523	post_infection_2h
neural progenitors	PUM1	0.00773106	0.00183701	0.11032	post_infection_2h
neural progenitors	PUM2	0.47989	-0.0119282	0.944672	post_infection_2h
neural progenitors	PUM3	0.0994507	0.0109386	0.531844	post_infection_2h
neural progenitors	PURA	0.596916	-0.0147932	1	post_infection_2h
neural progenitors	PURB	4.78501e-05	-0.078007	0.00204335	post_infection_2h
neural progenitors	PURG	0.00427343	-0.0373902	0.0722185	post_infection_2h
neural progenitors	PURPL	0.947978	-0.00163212	1	post_infection_2h
neural progenitors	PUS1	0.570891	-0.00562014	0.995373	post_infection_2h
neural progenitors	PUS10	0.892311	0.00186397	1	post_infection_2h
neural progenitors	PUS3	0.680532	0.00972296	1	post_infection_2h
neural progenitors	PUS7	0.0995569	-0.00539295	0.532101	post_infection_2h
neural progenitors	PUS7L	0.927369	-0.00568168	1	post_infection_2h
neural progenitors	PUSL1	0.0859434	-0.0131564	0.493799	post_infection_2h
neural progenitors	PVALB	0.521078	-0.000224697	0.967465	post_infection_2h
neural progenitors	PVALEF	0.958395	-5.93141e-05	1	post_infection_2h
neural progenitors	PVR	0.571961	-0.00428028	0.995982	post_infection_2h
neural progenitors	PVRIG	0.152408	0.00057333	0.649864	post_infection_2h
neural progenitors	PVT1	0.0782781	-0.0191373	0.47389	post_infection_2h
neural progenitors	PWAR6	0.16787	0.00983575	0.67581	post_infection_2h
neural progenitors	PWP1	0.00816373	-0.0586329	0.114996	post_infection_2h
neural progenitors	PWRN1	0.778166	0.00061427	1	post_infection_2h
neural progenitors	PWRN4	0.210116	-0.00116066	0.731038	post_infection_2h
neural progenitors	PWWP2A	2.30062e-06	0.0843206	0.000144287	post_infection_2h
neural progenitors	PWWP2B	0.145922	-0.0156243	0.635514	post_infection_2h
neural progenitors	PXDC1	0.600156	-0.00379394	1	post_infection_2h
neural progenitors	PXDN	0.512954	0.0155561	0.96333	post_infection_2h
neural progenitors	PXDNL	0.665001	0.000369001	1	post_infection_2h
neural progenitors	PXK	0.164071	-0.0157537	0.669341	post_infection_2h
neural progenitors	PXMP2	0.280434	0.0139302	0.816231	post_infection_2h
neural progenitors	PXMP4	0.70769	-0.00219105	1	post_infection_2h
neural progenitors	PXN	0.508868	0.0105439	0.959815	post_infection_2h
neural progenitors	PXN-AS1	0.999525	-7.21222e-05	1	post_infection_2h
neural progenitors	PXT1	0.781784	0.000417154	1	post_infection_2h
neural progenitors	PXYLP1	0.242501	-0.00110035	0.769479	post_infection_2h
neural progenitors	PYCARD	0.776572	0.000778024	1	post_infection_2h
neural progenitors	PYCARD-AS1	0.16049	-0.00482854	0.663257	post_infection_2h
neural progenitors	PYCR1	0.0843801	-0.0297908	0.490589	post_infection_2h
neural progenitors	PYCR2	0.420379	-0.00793106	0.923622	post_infection_2h
neural progenitors	PYCR3	0.987139	-0.000524633	1	post_infection_2h
neural progenitors	PYDC1	0.531976	0.00198681	0.972634	post_infection_2h
neural progenitors	PYGB	0.846117	0.0024751	1	post_infection_2h
neural progenitors	PYGL	0.37455	0.0028464	0.900288	post_infection_2h
neural progenitors	PYGM	0.641882	-0.00163652	1	post_infection_2h
neural progenitors	PYGO1	0.537109	0.0018238	0.97574	post_infection_2h
neural progenitors	PYGO2	0.441599	0.00049369	0.929106	post_infection_2h
neural progenitors	PYHIN1	0.480134	0.000832165	0.944672	post_infection_2h
neural progenitors	PYM1	0.0193433	0.0293183	0.208647	post_infection_2h
neural progenitors	PYROXD1	0.916705	0.0002646	1	post_infection_2h
neural progenitors	PYROXD2	0.204358	-0.00144119	0.72309	post_infection_2h
neural progenitors	PYURF	0.201316	0.0308149	0.71725	post_infection_2h
neural progenitors	PYY	0.464027	-0.00114215	0.936907	post_infection_2h
neural progenitors	PZP	0.983019	-0.000174192	1	post_infection_2h
neural progenitors	QARS	0.501574	-0.013229	0.955409	post_infection_2h
neural progenitors	QDPR	0.534763	-0.0136421	0.974227	post_infection_2h
neural progenitors	QKI	0.0561979	-0.0536032	0.402711	post_infection_2h
neural progenitors	QPCT	0.581168	-0.0002613	1	post_infection_2h
neural progenitors	QPCTL	0.522122	0.00505719	0.968075	post_infection_2h
neural progenitors	QPRT	0.24676	0.0305317	0.774591	post_infection_2h
neural progenitors	QRICH1	0.350629	0.00438279	0.883183	post_infection_2h
neural progenitors	QRICH2	0.0203164	-0.00412188	0.215425	post_infection_2h
neural progenitors	QRSL1	0.193069	-0.0187651	0.709938	post_infection_2h
neural progenitors	QSER1	0.603014	0.00708042	1	post_infection_2h
neural progenitors	QSOX1	0.682037	-0.00124055	1	post_infection_2h
neural progenitors	QSOX2	0.250691	0.00217793	0.779101	post_infection_2h
neural progenitors	QTRT1	0.700089	0.00922351	1	post_infection_2h
neural progenitors	QTRT2	0.0571291	0.00915048	0.406796	post_infection_2h
neural progenitors	R3HCC1	0.0211873	0.043581	0.221065	post_infection_2h
neural progenitors	R3HCC1L	0.0494127	-0.0174417	0.376734	post_infection_2h
neural progenitors	R3HDM1	0.143885	-0.0264408	0.630578	post_infection_2h
neural progenitors	R3HDM2	0.4581	-0.023489	0.934843	post_infection_2h
neural progenitors	R3HDM4	0.0388373	-0.0247316	0.322223	post_infection_2h
neural progenitors	RAB10	0.445584	0.0235754	0.929267	post_infection_2h
neural progenitors	RAB11A	0.328147	0.0205015	0.866092	post_infection_2h
neural progenitors	RAB11B	0.900371	-0.00428087	1	post_infection_2h
neural progenitors	RAB11B-AS1	0.389721	0.00806521	0.906447	post_infection_2h
neural progenitors	RAB11FIP1	0.967856	-0.000217241	1	post_infection_2h
neural progenitors	RAB11FIP2	0.24903	0.0183134	0.776264	post_infection_2h
neural progenitors	RAB11FIP3	0.350985	0.0127041	0.883535	post_infection_2h
neural progenitors	RAB11FIP4	0.341564	0.00508114	0.877806	post_infection_2h
neural progenitors	RAB11FIP5	0.000544112	0.033422	0.0145288	post_infection_2h
neural progenitors	RAB12	0.0169175	-0.0367216	0.19024	post_infection_2h
neural progenitors	RAB13	0.744993	-0.00772718	1	post_infection_2h
neural progenitors	RAB14	0.684933	0.00182154	1	post_infection_2h
neural progenitors	RAB15	0.0589402	0.00806128	0.410601	post_infection_2h
neural progenitors	RAB17	0.566319	-0.000399404	0.992916	post_infection_2h
neural progenitors	RAB18	0.0192091	-0.0571808	0.207864	post_infection_2h
neural progenitors	RAB1A	0.148941	0.0399856	0.642221	post_infection_2h
neural progenitors	RAB1B	0.752976	-0.00806317	1	post_infection_2h
neural progenitors	RAB20	0.00506978	0.0227944	0.0818886	post_infection_2h
neural progenitors	RAB21	0.222496	0.025403	0.750373	post_infection_2h
neural progenitors	RAB22A	0.401967	-0.0178559	0.911655	post_infection_2h
neural progenitors	RAB23	0.95399	-0.000435929	1	post_infection_2h
neural progenitors	RAB24	0.920374	0.00280074	1	post_infection_2h
neural progenitors	RAB25	0.465233	-0.00101928	0.937558	post_infection_2h
neural progenitors	RAB26	0.884061	0.000968966	1	post_infection_2h
neural progenitors	RAB27A	0.837333	-0.00230128	1	post_infection_2h
neural progenitors	RAB27B	0.990829	0.000134057	1	post_infection_2h
neural progenitors	RAB28	0.893636	0.00413758	1	post_infection_2h
neural progenitors	RAB29	0.0313928	-0.0108288	0.28176	post_infection_2h
neural progenitors	RAB2A	0.159182	-0.0399762	0.661488	post_infection_2h
neural progenitors	RAB2B	0.195781	0.000159188	0.709938	post_infection_2h
neural progenitors	RAB30	0.611733	-0.00927527	1	post_infection_2h
neural progenitors	RAB30-AS1	0.164838	0.0222731	0.671044	post_infection_2h
neural progenitors	RAB31	0.013044	0.0313619	0.160811	post_infection_2h
neural progenitors	RAB32	0.509534	0.00482139	0.960212	post_infection_2h
neural progenitors	RAB33A	0.197161	0.0272994	0.711077	post_infection_2h
neural progenitors	RAB33B	0.000241416	-0.0354026	0.00760146	post_infection_2h
neural progenitors	RAB34	0.453589	0.0136749	0.932774	post_infection_2h
neural progenitors	RAB35	0.0666167	-0.015499	0.436097	post_infection_2h
neural progenitors	RAB36	0.451929	-0.0038685	0.932021	post_infection_2h
neural progenitors	RAB37	0.75857	-0.000745251	1	post_infection_2h
neural progenitors	RAB38	0.71522	0.00032038	1	post_infection_2h
neural progenitors	RAB39A	0.976923	-0.00105312	1	post_infection_2h
neural progenitors	RAB39B	0.821444	0.00489185	1	post_infection_2h
neural progenitors	RAB3A	0.411213	0.0236262	0.918384	post_infection_2h
neural progenitors	RAB3B	0.800001	0.000706376	1	post_infection_2h
neural progenitors	RAB3C	0.130729	0.0142585	0.605308	post_infection_2h
neural progenitors	RAB3D	0.771727	-0.0027695	1	post_infection_2h
neural progenitors	RAB3GAP1	0.759338	-0.00446161	1	post_infection_2h
neural progenitors	RAB3GAP2	0.725489	-0.00569278	1	post_infection_2h
neural progenitors	RAB3IL1	0.217324	0.00196789	0.742212	post_infection_2h
neural progenitors	RAB3IP	0.372176	-0.00393399	0.899248	post_infection_2h
neural progenitors	RAB40A	0.484381	-0.00142403	0.946995	post_infection_2h
neural progenitors	RAB40AL	0.903021	9.90247e-05	1	post_infection_2h
neural progenitors	RAB40B	0.0282656	0.0241918	0.265873	post_infection_2h
neural progenitors	RAB40C	0.654025	0.00843937	1	post_infection_2h
neural progenitors	RAB42	0.881819	-0.000866122	1	post_infection_2h
neural progenitors	RAB43	0.44288	0.000515726	0.929106	post_infection_2h
neural progenitors	RAB44	0.155664	0.000523857	0.656015	post_infection_2h
neural progenitors	RAB4A	0.904927	-0.00180639	1	post_infection_2h
neural progenitors	RAB4B	0.202154	-0.00436192	0.719059	post_infection_2h
neural progenitors	RAB5A	0.054689	-0.0476452	0.397586	post_infection_2h
neural progenitors	RAB5B	0.626176	0.0121445	1	post_infection_2h
neural progenitors	RAB5C	0.00069291	-0.0755168	0.0174493	post_infection_2h
neural progenitors	RAB5IF	0.598773	-0.0120514	1	post_infection_2h
neural progenitors	RAB6A	0.103407	-0.0390345	0.542564	post_infection_2h
neural progenitors	RAB6B	0.506552	-0.0105135	0.958496	post_infection_2h
neural progenitors	RAB7A	0.0835494	-0.0345691	0.489078	post_infection_2h
neural progenitors	RAB7B	0.445768	-0.00202348	0.92928	post_infection_2h
neural progenitors	RAB8A	0.140886	0.0278327	0.624276	post_infection_2h
neural progenitors	RAB8B	0.626397	-0.0165255	1	post_infection_2h
neural progenitors	RAB9A	5.04589e-07	0.111413	3.72247e-05	post_infection_2h
neural progenitors	RAB9B	0.558127	-0.00441124	0.987772	post_infection_2h
neural progenitors	RABAC1	0.000406875	0.0784043	0.0114627	post_infection_2h
neural progenitors	RABEP1	0.016892	-0.049131	0.190124	post_infection_2h
neural progenitors	RABEP2	0.732179	0.00529304	1	post_infection_2h
neural progenitors	RABEPK	0.666068	0.0036999	1	post_infection_2h
neural progenitors	RABGAP1	0.170498	0.0343929	0.679426	post_infection_2h
neural progenitors	RABGAP1L	0.928237	0.00423989	1	post_infection_2h
neural progenitors	RABGEF1	0.574102	-0.0054976	0.997116	post_infection_2h
neural progenitors	RABGGTA	0.218817	-0.00847678	0.744604	post_infection_2h
neural progenitors	RABGGTB	0.00991817	-0.0516488	0.132832	post_infection_2h
neural progenitors	RABIF	0.170856	0.00664182	0.680164	post_infection_2h
neural progenitors	RABL2A	0.617288	-0.00602899	1	post_infection_2h
neural progenitors	RABL2B	0.193526	-0.014322	0.709938	post_infection_2h
neural progenitors	RABL3	0.830644	-0.00398053	1	post_infection_2h
neural progenitors	RABL6	0.975505	-0.00368791	1	post_infection_2h
neural progenitors	RAC1	0.0557741	-0.047088	0.401029	post_infection_2h
neural progenitors	RAC3	0.23847	-0.021699	0.765577	post_infection_2h
neural progenitors	RACGAP1	0.905748	-1.34375e-05	1	post_infection_2h
neural progenitors	RACK1	0.00310651	-0.0541584	0.0564791	post_infection_2h
neural progenitors	RAD1	0.643021	0.00993627	1	post_infection_2h
neural progenitors	RAD17	0.260174	-0.00749823	0.791387	post_infection_2h
neural progenitors	RAD18	0.664381	0.00547639	1	post_infection_2h
neural progenitors	RAD21	0.290258	-0.0087054	0.825832	post_infection_2h
neural progenitors	RAD21-AS1	0.807011	0.000564985	1	post_infection_2h
neural progenitors	RAD21L1	0.241736	-0.000432591	0.769197	post_infection_2h
neural progenitors	RAD23A	0.00455554	-0.0684748	0.0754903	post_infection_2h
neural progenitors	RAD23B	0.440056	-0.0216754	0.929106	post_infection_2h
neural progenitors	RAD50	0.562636	-0.00543417	0.990606	post_infection_2h
neural progenitors	RAD51	0.545615	0.000883615	0.980251	post_infection_2h
neural progenitors	RAD51AP1	0.221072	0.00755233	0.747965	post_infection_2h
neural progenitors	RAD51AP2	0.850064	1.51239e-05	1	post_infection_2h
neural progenitors	RAD51B	0.385611	-0.00730409	0.905489	post_infection_2h
neural progenitors	RAD51C	0.911244	-0.00122674	1	post_infection_2h
neural progenitors	RAD51D	0.543177	0.00790224	0.979114	post_infection_2h
neural progenitors	RAD52	0.197901	-0.00779412	0.711658	post_infection_2h
neural progenitors	RAD54B	0.950527	0.000136626	1	post_infection_2h
neural progenitors	RAD54L	0.815028	0.000511385	1	post_infection_2h
neural progenitors	RAD54L2	0.124361	-0.0208955	0.590919	post_infection_2h
neural progenitors	RAD9A	0.924942	-0.00296017	1	post_infection_2h
neural progenitors	RAD9B	0.960898	0.000329369	1	post_infection_2h
neural progenitors	RADIL	0.666605	-0.00295197	1	post_infection_2h
neural progenitors	RAE1	0.536181	-0.00599913	0.974752	post_infection_2h
neural progenitors	RAET1E	0.869149	0.000117859	1	post_infection_2h
neural progenitors	RAF1	0.270785	0.0287616	0.805531	post_infection_2h
neural progenitors	RAG1	0.768547	0.000556955	1	post_infection_2h
neural progenitors	RAI1	0.000736584	0.0455502	0.0183882	post_infection_2h
neural progenitors	RAI14	1.66381e-05	-0.0448022	0.000825344	post_infection_2h
neural progenitors	RAI2	0.247323	0.00391276	0.775061	post_infection_2h
neural progenitors	RALA	0.301183	-0.0213515	0.838402	post_infection_2h
neural progenitors	RALB	0.399902	0.0120391	0.91053	post_infection_2h
neural progenitors	RALBP1	0.756604	0.00120496	1	post_infection_2h
neural progenitors	RALGAPA1	0.634362	0.00348796	1	post_infection_2h
neural progenitors	RALGAPA2	0.514715	0.00873525	0.963813	post_infection_2h
neural progenitors	RALGAPB	0.94064	0.00235832	1	post_infection_2h
neural progenitors	RALGDS	0.0263519	0.0330854	0.253996	post_infection_2h
neural progenitors	RALGPS1	0.561038	0.00552158	0.990444	post_infection_2h
neural progenitors	RALGPS2	0.14023	0.025645	0.623586	post_infection_2h
neural progenitors	RALY	0.0627273	-0.0451015	0.422731	post_infection_2h
neural progenitors	RALYL	0.836037	-0.000253995	1	post_infection_2h
neural progenitors	RAMMET	0.862476	0.00235683	1	post_infection_2h
neural progenitors	RAMP1	0.584399	0.00924249	1	post_infection_2h
neural progenitors	RAMP2	0.3713	0.0178165	0.898679	post_infection_2h
neural progenitors	RAMP2-AS1	0.939922	-0.001455	1	post_infection_2h
neural progenitors	RAN	0.0550746	0.0413432	0.398884	post_infection_2h
neural progenitors	RANBP1	4.80662e-07	-0.127415	3.56158e-05	post_infection_2h
neural progenitors	RANBP10	0.385124	0.00903128	0.905176	post_infection_2h
neural progenitors	RANBP17	0.47052	-0.0112842	0.938552	post_infection_2h
neural progenitors	RANBP2	0.24472	-0.0295282	0.772106	post_infection_2h
neural progenitors	RANBP3	0.934702	2.56054e-05	1	post_infection_2h
neural progenitors	RANBP3L	0.525595	0.00106054	0.969304	post_infection_2h
neural progenitors	RANBP6	0.135685	-0.0325679	0.613447	post_infection_2h
neural progenitors	RANBP9	0.0365769	-0.03115	0.310088	post_infection_2h
neural progenitors	RANGAP1	0.00334328	-0.026257	0.0599784	post_infection_2h
neural progenitors	RANGRF	0.92213	-0.00391926	1	post_infection_2h
neural progenitors	RAP1A	0.000248906	0.0656093	0.00781591	post_infection_2h
neural progenitors	RAP1B	0.578369	-0.018152	1	post_infection_2h
neural progenitors	RAP1GAP	0.0676849	0.00825457	0.440459	post_infection_2h
neural progenitors	RAP1GAP2	0.876616	0.000554737	1	post_infection_2h
neural progenitors	RAP1GDS1	0.0974747	0.0206569	0.526908	post_infection_2h
neural progenitors	RAP2A	0.0738977	-0.0358818	0.461103	post_infection_2h
neural progenitors	RAP2B	0.647638	0.00450198	1	post_infection_2h
neural progenitors	RAP2C	0.176212	-0.0257963	0.689657	post_infection_2h
neural progenitors	RAP2C-AS1	0.0201217	0.0178434	0.214313	post_infection_2h
neural progenitors	RAPGEF1	0.503612	-0.0105789	0.95689	post_infection_2h
neural progenitors	RAPGEF2	0.187957	0.0100495	0.707812	post_infection_2h
neural progenitors	RAPGEF3	0.847076	-0.00159608	1	post_infection_2h
neural progenitors	RAPGEF4	0.814029	0.000229321	1	post_infection_2h
neural progenitors	RAPGEF5	0.305827	0.0055251	0.84474	post_infection_2h
neural progenitors	RAPGEF6	0.611847	-0.00203939	1	post_infection_2h
neural progenitors	RAPGEFL1	0.868305	-0.00216261	1	post_infection_2h
neural progenitors	RAPH1	0.507942	-0.00796184	0.959347	post_infection_2h
neural progenitors	RARA	0.000665369	0.0407601	0.0170178	post_infection_2h
neural progenitors	RARA-AS1	0.339206	0.00680281	0.875228	post_infection_2h
neural progenitors	RARB	0.410992	-0.00290086	0.918219	post_infection_2h
neural progenitors	RARG	0.184015	-0.00223801	0.700543	post_infection_2h
neural progenitors	RARRES1	0.98893	7.76097e-05	1	post_infection_2h
neural progenitors	RARRES2	0.274569	0.00369453	0.809707	post_infection_2h
neural progenitors	RARRES3	0.0351818	0.000523655	0.302986	post_infection_2h
neural progenitors	RARS	0.379081	-0.0171374	0.902213	post_infection_2h
neural progenitors	RARS2	0.12883	0.0131699	0.601353	post_infection_2h
neural progenitors	RASA1	0.766381	0.00689152	1	post_infection_2h
neural progenitors	RASA2	0.534258	0.00783269	0.973591	post_infection_2h
neural progenitors	RASA3	0.183606	-0.0158195	0.700139	post_infection_2h
neural progenitors	RASA4	0.431702	-0.0147429	0.928471	post_infection_2h
neural progenitors	RASA4B	0.762943	0.00163392	1	post_infection_2h
neural progenitors	RASAL1	0.0433999	0.00224614	0.348154	post_infection_2h
neural progenitors	RASAL2	0.000240603	0.0510823	0.00758625	post_infection_2h
neural progenitors	RASAL2-AS1	0.661812	0.00160712	1	post_infection_2h
neural progenitors	RASAL3	0.804266	0.000554256	1	post_infection_2h
neural progenitors	RASD1	0.134483	-0.00673662	0.610581	post_infection_2h
neural progenitors	RASD2	0.617236	-0.00281743	1	post_infection_2h
neural progenitors	RASEF	0.0575386	0.00072067	0.407317	post_infection_2h
neural progenitors	RASGEF1A	0.203123	0.00306191	0.720383	post_infection_2h
neural progenitors	RASGEF1B	0.305366	0.00762499	0.844303	post_infection_2h
neural progenitors	RASGEF1C	0.0427421	-0.0157325	0.344707	post_infection_2h
neural progenitors	RASGRF1	0.434901	0.00345244	0.929106	post_infection_2h
neural progenitors	RASGRF2	0.93624	-0.000190007	1	post_infection_2h
neural progenitors	RASGRP1	0.352769	-0.00398212	0.885656	post_infection_2h
neural progenitors	RASGRP2	0.531594	-0.0020877	0.972555	post_infection_2h
neural progenitors	RASGRP3	0.122666	-0.00279902	0.587108	post_infection_2h
neural progenitors	RASGRP4	0.950314	-1.53687e-05	1	post_infection_2h
neural progenitors	RASIP1	0.432994	0.000975676	0.929106	post_infection_2h
neural progenitors	RASL10A	0.238318	0.00271598	0.765577	post_infection_2h
neural progenitors	RASL10B	0.453437	-0.00538938	0.932774	post_infection_2h
neural progenitors	RASL11A	0.0241483	-0.00662076	0.240624	post_infection_2h
neural progenitors	RASL11B	0.837221	0.000263713	1	post_infection_2h
neural progenitors	RASSF1	0.852192	-0.00355523	1	post_infection_2h
neural progenitors	RASSF1-AS1	0.868827	0.000966502	1	post_infection_2h
neural progenitors	RASSF10	0.366577	-0.00372066	0.895128	post_infection_2h
neural progenitors	RASSF2	0.983053	0.000479643	1	post_infection_2h
neural progenitors	RASSF3	0.513201	-0.000891783	0.96333	post_infection_2h
neural progenitors	RASSF4	0.607317	-0.00313877	1	post_infection_2h
neural progenitors	RASSF5	0.71631	0.000895495	1	post_infection_2h
neural progenitors	RASSF7	0.278648	0.0115457	0.814639	post_infection_2h
neural progenitors	RASSF8	0.441912	0.0103249	0.929106	post_infection_2h
neural progenitors	RASSF8-AS1	0.571008	0.00176538	0.995373	post_infection_2h
neural progenitors	RASSF9	0.189097	0.000372151	0.708176	post_infection_2h
neural progenitors	RAVER1	0.0986155	0.00709846	0.530335	post_infection_2h
neural progenitors	RAVER2	0.232306	-0.00402137	0.760596	post_infection_2h
neural progenitors	RAX2	0.677392	-0.000153689	1	post_infection_2h
neural progenitors	RB1	0.00175481	-0.0578895	0.0369201	post_infection_2h
neural progenitors	RB1-DT	0.929184	0.000250075	1	post_infection_2h
neural progenitors	RB1CC1	0.00971395	0.0704102	0.130676	post_infection_2h
neural progenitors	RBAK	0.0176016	0.02857	0.195434	post_infection_2h
neural progenitors	RBAK-RBAKDN	0.894254	0.003769	1	post_infection_2h
neural progenitors	RBBP4	0.636507	-0.0189387	1	post_infection_2h
neural progenitors	RBBP5	0.490513	0.0119564	0.94955	post_infection_2h
neural progenitors	RBBP6	0.0635464	0.0419835	0.424695	post_infection_2h
neural progenitors	RBBP7	0.2866	0.0343636	0.821912	post_infection_2h
neural progenitors	RBBP8	0.45209	0.000985289	0.932021	post_infection_2h
neural progenitors	RBBP9	0.708254	0.00649126	1	post_infection_2h
neural progenitors	RBCK1	0.193179	-0.0196874	0.709938	post_infection_2h
neural progenitors	RBFA	0.716579	-0.0115011	1	post_infection_2h
neural progenitors	RBFADN	0.820274	0.00145381	1	post_infection_2h
neural progenitors	RBFOX1	0.000780862	0.030403	0.0192432	post_infection_2h
neural progenitors	RBFOX2	1.22681e-07	0.105166	1.05759e-05	post_infection_2h
neural progenitors	RBFOX3	4.70353e-05	0.0352381	0.00201229	post_infection_2h
neural progenitors	RBKS	0.971974	-0.000347341	1	post_infection_2h
neural progenitors	RBL1	0.29838	-0.0069815	0.836415	post_infection_2h
neural progenitors	RBL2	0.128393	-0.0193028	0.600419	post_infection_2h
neural progenitors	RBM10	0.601048	-0.0109719	1	post_infection_2h
neural progenitors	RBM11	0.580016	-0.0048243	1	post_infection_2h
neural progenitors	RBM12	0.0160365	-0.0352336	0.184095	post_infection_2h
neural progenitors	RBM12B	0.127192	-0.00457498	0.597098	post_infection_2h
neural progenitors	RBM14	0.413351	0.0121401	0.919413	post_infection_2h
neural progenitors	RBM14-RBM4	0.193052	-0.0047443	0.709938	post_infection_2h
neural progenitors	RBM15	0.589301	-0.0099392	1	post_infection_2h
neural progenitors	RBM15-AS1	0.961973	-6.79963e-05	1	post_infection_2h
neural progenitors	RBM15B	0.0784526	0.0251697	0.474696	post_infection_2h
neural progenitors	RBM17	0.000978844	0.0789294	0.0229882	post_infection_2h
neural progenitors	RBM18	0.125862	-5.84882e-05	0.594491	post_infection_2h
neural progenitors	RBM19	0.822176	-0.00239344	1	post_infection_2h
neural progenitors	RBM20	0.936098	0.000455887	1	post_infection_2h
neural progenitors	RBM22	0.849047	-0.00647144	1	post_infection_2h
neural progenitors	RBM23	0.546311	0.00654678	0.980668	post_infection_2h
neural progenitors	RBM24	0.848275	-0.000558567	1	post_infection_2h
neural progenitors	RBM25	0.281365	0.0366132	0.817342	post_infection_2h
neural progenitors	RBM26	0.000324433	0.0897753	0.00961064	post_infection_2h
neural progenitors	RBM26-AS1	0.912125	0.0018188	1	post_infection_2h
neural progenitors	RBM27	0.438211	-0.000746084	0.929106	post_infection_2h
neural progenitors	RBM28	0.0673634	-0.0446936	0.439345	post_infection_2h
neural progenitors	RBM3	0.415892	-0.0283493	0.92115	post_infection_2h
neural progenitors	RBM33	0.673843	0.0189475	1	post_infection_2h
neural progenitors	RBM34	0.0974582	-0.0157304	0.526908	post_infection_2h
neural progenitors	RBM38	0.600558	0.00523072	1	post_infection_2h
neural progenitors	RBM39	2.12672e-05	0.0811814	0.00101599	post_infection_2h
neural progenitors	RBM4	0.0696116	0.0395647	0.445564	post_infection_2h
neural progenitors	RBM41	0.236895	-0.0203712	0.764527	post_infection_2h
neural progenitors	RBM42	0.00283099	-0.0506745	0.0525915	post_infection_2h
neural progenitors	RBM43	0.734499	-0.00151474	1	post_infection_2h
neural progenitors	RBM44	0.0449276	-0.00625044	0.356095	post_infection_2h
neural progenitors	RBM45	0.235935	-0.00938455	0.763679	post_infection_2h
neural progenitors	RBM46	0.759157	0.000245517	1	post_infection_2h
neural progenitors	RBM47	0.661612	0.00037965	1	post_infection_2h
neural progenitors	RBM48	0.918393	0.00412437	1	post_infection_2h
neural progenitors	RBM4B	0.0152816	-0.0238237	0.178456	post_infection_2h
neural progenitors	RBM5	0.264248	-0.026399	0.79589	post_infection_2h
neural progenitors	RBM5-AS1	0.0581699	0.00883034	0.409161	post_infection_2h
neural progenitors	RBM6	0.00247467	0.0313713	0.0470739	post_infection_2h
neural progenitors	RBM7	0.28754	0.0213273	0.823377	post_infection_2h
neural progenitors	RBM8A	0.150207	0.045599	0.644661	post_infection_2h
neural progenitors	RBMS1	0.0795007	0.00366928	0.477438	post_infection_2h
neural progenitors	RBMS2	0.463555	-0.00884971	0.936756	post_infection_2h
neural progenitors	RBMS3	0.236045	0.00364417	0.763707	post_infection_2h
neural progenitors	RBMX	0.0973902	0.0360349	0.526908	post_infection_2h
neural progenitors	RBMX2	0.769446	-0.00897861	1	post_infection_2h
neural progenitors	RBMXL1	0.34587	0.0102588	0.880026	post_infection_2h
neural progenitors	RBP1	0.0623671	0.0068296	0.421835	post_infection_2h
neural progenitors	RBP2	0.386959	-0.000892868	0.905646	post_infection_2h
neural progenitors	RBP4	0.749923	-0.000346502	1	post_infection_2h
neural progenitors	RBP5	0.239613	-0.00174796	0.766635	post_infection_2h
neural progenitors	RBP7	0.700968	-0.000673105	1	post_infection_2h
neural progenitors	RBPJ	0.00520118	0.0771505	0.0833094	post_infection_2h
neural progenitors	RBPMS	0.923385	0.000137651	1	post_infection_2h
neural progenitors	RBPMS2	0.150406	-0.00185706	0.645272	post_infection_2h
neural progenitors	RBSN	0.564071	-0.0174999	0.99185	post_infection_2h
neural progenitors	RBX1	2.84445e-05	-0.0998276	0.0013042	post_infection_2h
neural progenitors	RC3H1	0.242867	-0.00335453	0.770089	post_infection_2h
neural progenitors	RC3H2	0.0356998	0.0283855	0.305125	post_infection_2h
neural progenitors	RCAN1	0.136288	-0.0168906	0.614726	post_infection_2h
neural progenitors	RCAN2	0.403513	-0.00513002	0.913167	post_infection_2h
neural progenitors	RCAN3	0.282621	-8.90403e-06	0.8184	post_infection_2h
neural progenitors	RCBTB1	0.0253874	-0.00626363	0.247781	post_infection_2h
neural progenitors	RCBTB2	0.801716	-0.00523616	1	post_infection_2h
neural progenitors	RCC1	0.110753	-0.0115904	0.561252	post_infection_2h
neural progenitors	RCC1L	0.57659	0.00534111	0.999004	post_infection_2h
neural progenitors	RCC2	0.0153844	-0.0284969	0.179383	post_infection_2h
neural progenitors	RCCD1	0.649321	0.00738339	1	post_infection_2h
neural progenitors	RCE1	0.910953	0.00419961	1	post_infection_2h
neural progenitors	RCHY1	0.0037793	0.0315151	0.0659501	post_infection_2h
neural progenitors	RCL1	0.311745	0.0179865	0.851582	post_infection_2h
neural progenitors	RCN1	0.00631385	-0.069986	0.0951086	post_infection_2h
neural progenitors	RCN2	0.00432574	0.0643516	0.0727818	post_infection_2h
neural progenitors	RCN3	0.3504	0.0060591	0.882886	post_infection_2h
neural progenitors	RCOR1	8.58355e-05	0.0806167	0.00326558	post_infection_2h
neural progenitors	RCOR2	0.0291056	0.0581633	0.269695	post_infection_2h
neural progenitors	RCOR3	0.0113227	0.0494694	0.14633	post_infection_2h
neural progenitors	RCVRN	0.820508	0.000386777	1	post_infection_2h
neural progenitors	RDH10	0.0819042	-0.00107915	0.486087	post_infection_2h
neural progenitors	RDH11	0.000202391	0.0944146	0.00662651	post_infection_2h
neural progenitors	RDH12	0.236879	0.00179586	0.764527	post_infection_2h
neural progenitors	RDH13	0.195799	-0.000674852	0.709938	post_infection_2h
neural progenitors	RDH14	0.504173	0.0173756	0.95689	post_infection_2h
neural progenitors	RDH16	0.91156	-0.000216379	1	post_infection_2h
neural progenitors	RDH5	0.768362	0.00277248	1	post_infection_2h
neural progenitors	RDM1	0.670113	-0.00116374	1	post_infection_2h
neural progenitors	RDX	0.257028	-0.011908	0.787542	post_infection_2h
neural progenitors	REC8	0.661517	-8.42255e-06	1	post_infection_2h
neural progenitors	RECK	0.00462639	0.0242177	0.0763337	post_infection_2h
neural progenitors	RECQL	0.00667196	-0.0302996	0.0986945	post_infection_2h
neural progenitors	RECQL4	0.344646	-0.000213345	0.879538	post_infection_2h
neural progenitors	RECQL5	0.972746	-0.000572211	1	post_infection_2h
neural progenitors	REEP1	0.318481	0.0120707	0.857374	post_infection_2h
neural progenitors	REEP2	0.0200104	-0.0264204	0.213528	post_infection_2h
neural progenitors	REEP3	4.01804e-05	-0.0528681	0.00175158	post_infection_2h
neural progenitors	REEP4	0.0790878	0.0122227	0.47693	post_infection_2h
neural progenitors	REEP5	0.205046	0.0345999	0.723345	post_infection_2h
neural progenitors	REEP6	0.669061	-0.0037995	1	post_infection_2h
neural progenitors	REL	0.106086	0.0195339	0.549825	post_infection_2h
neural progenitors	RELA	0.767964	-0.00303648	1	post_infection_2h
neural progenitors	RELB	0.489671	0.00537131	0.949336	post_infection_2h
neural progenitors	RELL1	0.632039	-0.00403494	1	post_infection_2h
neural progenitors	RELL2	0.569016	-0.00360336	0.994233	post_infection_2h
neural progenitors	RELN	0.0141042	0.00848472	0.169588	post_infection_2h
neural progenitors	RELT	0.825372	0.00122333	1	post_infection_2h
neural progenitors	REM2	0.442567	-0.0024188	0.929106	post_infection_2h
neural progenitors	RENBP	0.0230995	-0.0156578	0.233774	post_infection_2h
neural progenitors	REP15	0.780595	0.0012745	1	post_infection_2h
neural progenitors	REPIN1	0.0435286	-0.0377825	0.348729	post_infection_2h
neural progenitors	REPS1	0.0631158	-0.0167625	0.423292	post_infection_2h
neural progenitors	REPS2	0.93998	0.000225402	1	post_infection_2h
neural progenitors	RER1	0.0390249	-0.0463891	0.322758	post_infection_2h
neural progenitors	RERE	0.807218	0.0092258	1	post_infection_2h
neural progenitors	RERG	0.761297	0.000364932	1	post_infection_2h
neural progenitors	RESP18	0.754264	0.000579991	1	post_infection_2h
neural progenitors	REST	0.56718	0.0228143	0.993409	post_infection_2h
neural progenitors	RET	0.0740313	0.00089222	0.461235	post_infection_2h
neural progenitors	RETREG1	0.946766	0.00286365	1	post_infection_2h
neural progenitors	RETREG2	0.858036	0.00288837	1	post_infection_2h
neural progenitors	RETREG3	0.570475	0.00527733	0.995347	post_infection_2h
neural progenitors	RETSAT	0.693881	-0.00298132	1	post_infection_2h
neural progenitors	REV1	0.921513	0.00230733	1	post_infection_2h
neural progenitors	REV3L	0.0174195	0.06668	0.194068	post_infection_2h
neural progenitors	REX1BD	0.340129	0.0247824	0.876039	post_infection_2h
neural progenitors	REXO1	0.496259	-0.00911767	0.952501	post_infection_2h
neural progenitors	REXO2	0.00703811	0.0379155	0.102789	post_infection_2h
neural progenitors	REXO4	0.161521	-0.0259232	0.665067	post_infection_2h
neural progenitors	REXO5	0.728598	-0.00130861	1	post_infection_2h
neural progenitors	RFC1	0.433846	-0.00251346	0.929106	post_infection_2h
neural progenitors	RFC2	0.234931	-0.0116953	0.76298	post_infection_2h
neural progenitors	RFC3	0.107001	-0.01351	0.551464	post_infection_2h
neural progenitors	RFC4	0.178269	-0.0174725	0.690712	post_infection_2h
neural progenitors	RFC5	0.0795033	-0.0155924	0.477438	post_infection_2h
neural progenitors	RFESD	0.602718	0.00499743	1	post_infection_2h
neural progenitors	RFFL	0.00758765	0.0339032	0.108881	post_infection_2h
neural progenitors	RFK	0.032044	-0.0443025	0.285653	post_infection_2h
neural progenitors	RFLNA	0.474369	-0.00432746	0.940233	post_infection_2h
neural progenitors	RFLNB	0.936179	0.000628656	1	post_infection_2h
neural progenitors	RFNG	0.934719	-0.00267829	1	post_infection_2h
neural progenitors	RFPL1	0.992634	8.94499e-05	1	post_infection_2h
neural progenitors	RFPL1S	4.02869e-05	0.0342585	0.0017529	post_infection_2h
neural progenitors	RFPL2	0.467801	-0.000885291	0.938321	post_infection_2h
neural progenitors	RFPL3S	0.301928	-0.00358592	0.839917	post_infection_2h
neural progenitors	RFT1	0.117621	0.0148593	0.576776	post_infection_2h
neural progenitors	RFTN1	0.640061	-0.000827168	1	post_infection_2h
neural progenitors	RFTN2	0.349201	0.00309414	0.881627	post_infection_2h
neural progenitors	RFWD3	0.939254	0.00161349	1	post_infection_2h
neural progenitors	RFX1	0.245804	0.0109091	0.773433	post_infection_2h
neural progenitors	RFX2	0.236843	-0.00302226	0.764527	post_infection_2h
neural progenitors	RFX3	0.758762	0.0101285	1	post_infection_2h
neural progenitors	RFX3-AS1	0.951918	0.000158527	1	post_infection_2h
neural progenitors	RFX4	0.643581	0.0142789	1	post_infection_2h
neural progenitors	RFX5	0.391088	-0.00242478	0.906447	post_infection_2h
neural progenitors	RFX7	0.00482113	0.0407258	0.0785891	post_infection_2h
neural progenitors	RFXANK	0.00195604	-0.0276584	0.0397431	post_infection_2h
neural progenitors	RFXAP	0.955207	-0.00306515	1	post_infection_2h
neural progenitors	RGCC	0.503537	0.00088841	0.95689	post_infection_2h
neural progenitors	RGL1	0.471923	-0.00967743	0.939398	post_infection_2h
neural progenitors	RGL2	0.805396	-0.00498811	1	post_infection_2h
neural progenitors	RGL4	0.646976	-0.00100219	1	post_infection_2h
neural progenitors	RGMA	0.977189	-0.000725996	1	post_infection_2h
neural progenitors	RGMB	0.284767	0.00834922	0.820849	post_infection_2h
neural progenitors	RGMB-AS1	0.729115	-0.000300781	1	post_infection_2h
neural progenitors	RGN	0.984009	-0.000298709	1	post_infection_2h
neural progenitors	RGP1	0.100959	-0.0209279	0.536793	post_infection_2h
neural progenitors	RGPD2	0.941716	0.00216781	1	post_infection_2h
neural progenitors	RGPD5	0.123674	-0.0229886	0.589334	post_infection_2h
neural progenitors	RGPD8	0.852941	-0.000700898	1	post_infection_2h
neural progenitors	RGR	0.918624	0.000668181	1	post_infection_2h
neural progenitors	RGS10	0.390505	-0.000354825	0.906447	post_infection_2h
neural progenitors	RGS11	0.789798	0.000348104	1	post_infection_2h
neural progenitors	RGS12	0.0430799	0.0406761	0.346582	post_infection_2h
neural progenitors	RGS14	0.280545	0.00461081	0.816311	post_infection_2h
neural progenitors	RGS16	0.449385	0.00574658	0.930421	post_infection_2h
neural progenitors	RGS17	0.0598914	0.00230479	0.413153	post_infection_2h
neural progenitors	RGS19	0.394917	-0.00291483	0.907643	post_infection_2h
neural progenitors	RGS2	0.000212369	-0.0327654	0.00684608	post_infection_2h
neural progenitors	RGS20	0.49006	0.0026349	0.94955	post_infection_2h
neural progenitors	RGS3	0.159869	-0.0234606	0.66265	post_infection_2h
neural progenitors	RGS4	0.157698	0.00401311	0.659114	post_infection_2h
neural progenitors	RGS5	0.388621	-0.00195065	0.906087	post_infection_2h
neural progenitors	RGS5.1	0.70782	0.00170493	1	post_infection_2h
neural progenitors	RGS6	0.0234747	0.0203717	0.236359	post_infection_2h
neural progenitors	RGS7	0.0410483	0.00888573	0.335039	post_infection_2h
neural progenitors	RGS7BP	0.96778	-0.00034434	1	post_infection_2h
neural progenitors	RGS8	0.735961	-0.000796592	1	post_infection_2h
neural progenitors	RGS9	0.371026	0.00497166	0.898465	post_infection_2h
neural progenitors	RGS9BP	0.352632	-0.000944555	0.885536	post_infection_2h
neural progenitors	RHBDD1	0.496639	0.00574198	0.952958	post_infection_2h
neural progenitors	RHBDD2	0.288899	-0.0194675	0.824703	post_infection_2h
neural progenitors	RHBDD3	0.365702	-0.0117307	0.894099	post_infection_2h
neural progenitors	RHBDF1	0.890715	0.00102348	1	post_infection_2h
neural progenitors	RHBDF2	0.846008	-0.000542369	1	post_infection_2h
neural progenitors	RHBDL1	0.0274911	-0.00842453	0.260826	post_infection_2h
neural progenitors	RHBDL2	0.181919	-0.00409342	0.696953	post_infection_2h
neural progenitors	RHBDL3	0.641928	0.00329779	1	post_infection_2h
neural progenitors	RHBG	0.664043	0.000424063	1	post_infection_2h
neural progenitors	RHCE	0.604745	-0.0019955	1	post_infection_2h
neural progenitors	RHCG	0.361591	0.00174731	0.891024	post_infection_2h
neural progenitors	RHD	0.361811	-0.00248601	0.8913	post_infection_2h
neural progenitors	RHEB	0.928063	0.00711747	1	post_infection_2h
neural progenitors	RHEBL1	0.388128	-0.00255294	0.906003	post_infection_2h
neural progenitors	RHNO1	0.935665	0.00285841	1	post_infection_2h
neural progenitors	RHOA	0.25413	-0.0224908	0.783197	post_infection_2h
neural progenitors	RHOB	0.00112117	-0.00200768	0.0257287	post_infection_2h
neural progenitors	RHOBTB1	0.428311	-0.000732424	0.926719	post_infection_2h
neural progenitors	RHOBTB2	0.969622	0.0013381	1	post_infection_2h
neural progenitors	RHOBTB3	0.754195	0.000100013	1	post_infection_2h
neural progenitors	RHOC	2.13235e-06	-0.0935989	0.000134836	post_infection_2h
neural progenitors	RHOD	0.456655	-0.000228749	0.933901	post_infection_2h
neural progenitors	RHOF	0.846174	-0.0027959	1	post_infection_2h
neural progenitors	RHOG	0.894939	0.00157262	1	post_infection_2h
neural progenitors	RHOH	0.370405	-0.00073774	0.898378	post_infection_2h
neural progenitors	RHOJ	0.0574396	0.00870429	0.407317	post_infection_2h
neural progenitors	RHOQ	0.427948	0.0179924	0.926448	post_infection_2h
neural progenitors	RHOT1	0.0915194	-0.0394945	0.510603	post_infection_2h
neural progenitors	RHOT2	0.32092	-0.0153896	0.860611	post_infection_2h
neural progenitors	RHOU	0.415295	0.00192971	0.920949	post_infection_2h
neural progenitors	RHOV	0.723979	0.00190363	1	post_infection_2h
neural progenitors	RHOXF1	0.771338	0.000457146	1	post_infection_2h
neural progenitors	RHPN1	0.246902	-0.00932797	0.774591	post_infection_2h
neural progenitors	RHPN1-AS1	0.328669	-0.00296461	0.866253	post_infection_2h
neural progenitors	RHPN2	0.71736	0.00490949	1	post_infection_2h
neural progenitors	RIBC1	0.299307	0.0033655	0.837166	post_infection_2h
neural progenitors	RIBC2	1	-4.80206e-05	1	post_infection_2h
neural progenitors	RIC1	0.0942283	0.0169256	0.517132	post_infection_2h
neural progenitors	RIC3	4.77084e-12	0.0700945	8.25643e-10	post_infection_2h
neural progenitors	RIC8A	0.72019	-0.000882551	1	post_infection_2h
neural progenitors	RIC8B	0.603462	0.00041129	1	post_infection_2h
neural progenitors	RICTOR	0.00974356	0.0545867	0.130997	post_infection_2h
neural progenitors	RIDA	0.18813	-0.0171476	0.707812	post_infection_2h
neural progenitors	RIF1	0.0396039	-0.050178	0.326374	post_infection_2h
neural progenitors	RIIAD1	0.380116	-0.00458069	0.902634	post_infection_2h
neural progenitors	RILP	0.919325	-0.000624476	1	post_infection_2h
neural progenitors	RILPL1	0.48135	0.00221359	0.945212	post_infection_2h
neural progenitors	RILPL2	0.398307	0.00579051	0.909689	post_infection_2h
neural progenitors	RIMBP2	0.579613	0.0045401	1	post_infection_2h
neural progenitors	RIMBP3C	0.858582	-0.000439865	1	post_infection_2h
neural progenitors	RIMKLA	0.136732	0.0173881	0.615522	post_infection_2h
neural progenitors	RIMKLB	0.00963212	-0.0480443	0.129878	post_infection_2h
neural progenitors	RIMS1	0.0467914	0.0181443	0.36496	post_infection_2h
neural progenitors	RIMS2	0.757782	0.00194481	1	post_infection_2h
neural progenitors	RIMS3	0.296849	-0.00457182	0.835074	post_infection_2h
neural progenitors	RIMS4	0.673049	-0.00196519	1	post_infection_2h
neural progenitors	RIN1	0.768174	-0.00154639	1	post_infection_2h
neural progenitors	RIN2	0.291495	0.0033663	0.827699	post_infection_2h
neural progenitors	RIN3	0.0817966	0.00260598	0.485862	post_infection_2h
neural progenitors	RING1	0.622444	-2.01532e-06	1	post_infection_2h
neural progenitors	RINL	0.902909	-0.000120204	1	post_infection_2h
neural progenitors	RINT1	0.906479	-0.00144817	1	post_infection_2h
neural progenitors	RIOK1	0.824063	-0.00815348	1	post_infection_2h
neural progenitors	RIOK2	0.000940791	0.0461889	0.0223009	post_infection_2h
neural progenitors	RIOK3	0.619869	0.00461004	1	post_infection_2h
neural progenitors	RIOX1	0.878787	0.000347046	1	post_infection_2h
neural progenitors	RIOX2	0.00707237	-0.0206961	0.103224	post_infection_2h
neural progenitors	RIPK1	0.617692	-0.00181707	1	post_infection_2h
neural progenitors	RIPK2	0.255433	-0.0135978	0.785477	post_infection_2h
neural progenitors	RIPK4	0.753385	0.00131862	1	post_infection_2h
neural progenitors	RIPOR1	0.358669	0.000896224	0.88995	post_infection_2h
neural progenitors	RIPOR2	0.849602	-0.00510532	1	post_infection_2h
neural progenitors	RIPOR3	0.935042	0.000783495	1	post_infection_2h
neural progenitors	RIPPLY2	0.305372	0.0019151	0.844303	post_infection_2h
neural progenitors	RIPPLY3	0.634403	0.00108991	1	post_infection_2h
neural progenitors	RIT1	0.42517	-0.0141116	0.925459	post_infection_2h
neural progenitors	RIT2	0.833188	0.00121698	1	post_infection_2h
neural progenitors	RITA1	0.0838052	0.0215519	0.489322	post_infection_2h
neural progenitors	RLF	0.00408733	0.0758927	0.0696359	post_infection_2h
neural progenitors	RLIM	0.284036	-0.0154253	0.81992	post_infection_2h
neural progenitors	RLN1	0.990389	0.000242972	1	post_infection_2h
neural progenitors	RLN2	0.947856	0.000673693	1	post_infection_2h
neural progenitors	RMC1	0.167071	-0.00760761	0.674612	post_infection_2h
neural progenitors	RMDN1	0.645941	-0.00669812	1	post_infection_2h
neural progenitors	RMDN2	0.216475	0.00487449	0.740798	post_infection_2h
neural progenitors	RMDN3	0.0038887	-0.0450079	0.0673992	post_infection_2h
neural progenitors	RMI1	0.00548301	0.0268418	0.0864737	post_infection_2h
neural progenitors	RMI2	0.627471	-0.000949877	1	post_infection_2h
neural progenitors	RMND1	0.625746	0.0147346	1	post_infection_2h
neural progenitors	RMND5A	0.387929	0.0116785	0.906003	post_infection_2h
neural progenitors	RMND5B	0.438934	-0.0164147	0.929106	post_infection_2h
neural progenitors	RMRP	0.0847112	-0.00563716	0.491175	post_infection_2h
neural progenitors	RN7SL832P	0.249148	0.00460003	0.77642	post_infection_2h
neural progenitors	RNASE4	0.509538	0.000576835	0.960212	post_infection_2h
neural progenitors	RNASEH1	0.252708	-0.0157827	0.781694	post_infection_2h
neural progenitors	RNASEH1-AS1	0.0832396	0.00751994	0.488632	post_infection_2h
neural progenitors	RNASEH2A	0.286101	-0.00346929	0.821784	post_infection_2h
neural progenitors	RNASEH2B	0.0214002	0.0278791	0.222607	post_infection_2h
neural progenitors	RNASEH2B-AS1	0.804825	0.00063138	1	post_infection_2h
neural progenitors	RNASEH2C	0.292697	-0.0162318	0.829679	post_infection_2h
neural progenitors	RNASEK	0.205283	-0.0144025	0.723473	post_infection_2h
neural progenitors	RNASEK-C17orf49	0.230669	0.0016395	0.759776	post_infection_2h
neural progenitors	RNASEL	0.530862	-0.00164481	0.972141	post_infection_2h
neural progenitors	RNASET2	0.118515	0.0311594	0.578182	post_infection_2h
neural progenitors	RND1	0.0778045	-0.022316	0.472389	post_infection_2h
neural progenitors	RND2	0.582341	-0.0114019	1	post_infection_2h
neural progenitors	RND3	0.201346	-0.0426862	0.71725	post_infection_2h
neural progenitors	RNF10	0.00200527	-0.0460278	0.0403456	post_infection_2h
neural progenitors	RNF103	0.987476	-0.00139529	1	post_infection_2h
neural progenitors	RNF103-CHMP3	0.0762667	0.00273047	0.467616	post_infection_2h
neural progenitors	RNF11	0.0909182	0.033864	0.509474	post_infection_2h
neural progenitors	RNF111	0.031084	0.00967033	0.280754	post_infection_2h
neural progenitors	RNF112	0.297903	-0.00514085	0.836108	post_infection_2h
neural progenitors	RNF113A	0.832306	-0.00422628	1	post_infection_2h
neural progenitors	RNF114	0.501715	-0.0148141	0.955496	post_infection_2h
neural progenitors	RNF115	0.00922654	-0.0283971	0.125958	post_infection_2h
neural progenitors	RNF121	0.949888	-0.000784963	1	post_infection_2h
neural progenitors	RNF122	0.0042954	0.0156517	0.0724302	post_infection_2h
neural progenitors	RNF123	0.356688	-0.000693753	0.888404	post_infection_2h
neural progenitors	RNF125	0.810072	0.000416066	1	post_infection_2h
neural progenitors	RNF126	0.00328549	-0.0537568	0.0592186	post_infection_2h
neural progenitors	RNF13	0.653784	0.0036222	1	post_infection_2h
neural progenitors	RNF130	0.0375873	0.0496336	0.31574	post_infection_2h
neural progenitors	RNF135	0.0330968	0.00088143	0.291665	post_infection_2h
neural progenitors	RNF138	0.0304694	0.0340728	0.276762	post_infection_2h
neural progenitors	RNF139	0.00167757	0.048535	0.0356755	post_infection_2h
neural progenitors	RNF139-AS1	0.645317	0.00195966	1	post_infection_2h
neural progenitors	RNF14	0.491496	0.00881284	0.94955	post_infection_2h
neural progenitors	RNF141	0.784872	0.0046535	1	post_infection_2h
neural progenitors	RNF144A	0.437182	-0.00241204	0.929106	post_infection_2h
neural progenitors	RNF144B	0.766478	0.00028745	1	post_infection_2h
neural progenitors	RNF145	0.623897	0.0135942	1	post_infection_2h
neural progenitors	RNF146	0.12497	0.0281381	0.5921	post_infection_2h
neural progenitors	RNF149	0.00405351	0.04393	0.0692134	post_infection_2h
neural progenitors	RNF150	0.00010466	0.0469831	0.00384818	post_infection_2h
neural progenitors	RNF152	0.200415	-0.0101179	0.715852	post_infection_2h
neural progenitors	RNF157	0.338736	-0.0104485	0.874755	post_infection_2h
neural progenitors	RNF157-AS1	0.912795	0.000818482	1	post_infection_2h
neural progenitors	RNF165	0.000700719	0.078637	0.0176188	post_infection_2h
neural progenitors	RNF166	0.364691	0.0118251	0.893559	post_infection_2h
neural progenitors	RNF167	0.235565	-0.0264787	0.763384	post_infection_2h
neural progenitors	RNF168	1.34552e-07	-0.0841459	1.1513e-05	post_infection_2h
neural progenitors	RNF169	0.0172651	0.0494398	0.192974	post_infection_2h
neural progenitors	RNF170	0.396869	-0.00401664	0.908393	post_infection_2h
neural progenitors	RNF175	0.16958	-0.0124038	0.677879	post_infection_2h
neural progenitors	RNF180	0.189757	0.0249072	0.708935	post_infection_2h
neural progenitors	RNF181	0.523274	0.0173347	0.968942	post_infection_2h
neural progenitors	RNF182	0.813043	0.00291424	1	post_infection_2h
neural progenitors	RNF183	0.468041	-0.00078664	0.938487	post_infection_2h
neural progenitors	RNF185	0.630332	0.000438935	1	post_infection_2h
neural progenitors	RNF187	0.0180584	-0.0498188	0.198971	post_infection_2h
neural progenitors	RNF19A	0.00113662	0.060338	0.0260315	post_infection_2h
neural progenitors	RNF19B	0.760653	0.00205795	1	post_infection_2h
neural progenitors	RNF2	0.0379554	0.0293385	0.31768	post_infection_2h
neural progenitors	RNF20	0.626225	0.0147199	1	post_infection_2h
neural progenitors	RNF207	0.750138	0.00167768	1	post_infection_2h
neural progenitors	RNF208	0.941107	0.000399296	1	post_infection_2h
neural progenitors	RNF212	0.520482	-0.000463146	0.966981	post_infection_2h
neural progenitors	RNF213	0.899422	-0.00358754	1	post_infection_2h
neural progenitors	RNF214	0.221786	0.0117468	0.749499	post_infection_2h
neural progenitors	RNF215	0.590579	-0.0092848	1	post_infection_2h
neural progenitors	RNF216	0.0121634	-0.0483793	0.153912	post_infection_2h
neural progenitors	RNF217	0.17189	0.0135517	0.681941	post_infection_2h
neural progenitors	RNF217-AS1	0.284202	-0.0027734	0.81992	post_infection_2h
neural progenitors	RNF219	0.978986	-0.00300111	1	post_infection_2h
neural progenitors	RNF219-AS1	0.0695906	0.00116028	0.445564	post_infection_2h
neural progenitors	RNF220	0.231342	0.0198676	0.760066	post_infection_2h
neural progenitors	RNF222	0.503595	0.000740183	0.95689	post_infection_2h
neural progenitors	RNF227	0.929177	0.0014587	1	post_infection_2h
neural progenitors	RNF24	0.391535	0.0218923	0.906447	post_infection_2h
neural progenitors	RNF25	0.0156921	0.0205108	0.181443	post_infection_2h
neural progenitors	RNF26	0.647296	-0.00552121	1	post_infection_2h
neural progenitors	RNF31	0.378681	-0.00513491	0.902045	post_infection_2h
neural progenitors	RNF32	0.824571	0.00107937	1	post_infection_2h
neural progenitors	RNF34	0.25694	0.017424	0.787542	post_infection_2h
neural progenitors	RNF38	0.994308	0.00135975	1	post_infection_2h
neural progenitors	RNF39	0.466507	0.000669605	0.937813	post_infection_2h
neural progenitors	RNF4	0.192529	0.0265135	0.709938	post_infection_2h
neural progenitors	RNF40	0.487202	0.000964103	0.947626	post_infection_2h
neural progenitors	RNF41	0.627338	-0.0065623	1	post_infection_2h
neural progenitors	RNF43	0.0661969	-0.00387894	0.43452	post_infection_2h
neural progenitors	RNF44	0.503359	-0.0086965	0.95689	post_infection_2h
neural progenitors	RNF5	0.0026992	0.0606314	0.0505924	post_infection_2h
neural progenitors	RNF6	0.0103235	-0.0306421	0.136875	post_infection_2h
neural progenitors	RNF7	0.168845	-0.0150092	0.677002	post_infection_2h
neural progenitors	RNF8	0.598548	0.00510109	1	post_infection_2h
neural progenitors	RNFT1	0.996761	0.000491008	1	post_infection_2h
neural progenitors	RNFT1-DT	0.0871943	-0.00252865	0.498127	post_infection_2h
neural progenitors	RNFT2	0.647605	-0.00578914	1	post_infection_2h
neural progenitors	RNGTT	0.447326	-0.0115251	0.930124	post_infection_2h
neural progenitors	RNH1	0.890762	-0.00365334	1	post_infection_2h
neural progenitors	RNLS	0.412895	0.00239291	0.919378	post_infection_2h
neural progenitors	RNMT	0.00180293	0.0755247	0.0375548	post_infection_2h
neural progenitors	RNPC3	0.970017	0.000245461	1	post_infection_2h
neural progenitors	RNPEP	0.707662	-0.006684	1	post_infection_2h
neural progenitors	RNPEPL1	0.822771	0.00485282	1	post_infection_2h
neural progenitors	RNPS1	0.164057	-0.0418655	0.669341	post_infection_2h
neural progenitors	RNU6ATAC35P	0.893524	5.15075e-05	1	post_infection_2h
neural progenitors	ROBO1	0.970744	4.31802e-05	1	post_infection_2h
neural progenitors	ROBO2	0.0100666	-0.0208712	0.134399	post_infection_2h
neural progenitors	ROBO3	0.864128	0.00147413	1	post_infection_2h
neural progenitors	ROBO4	0.815249	0.00045004	1	post_infection_2h
neural progenitors	ROCK1	0.624122	0.00694674	1	post_infection_2h
neural progenitors	ROCK2	0.501239	0.00825011	0.955409	post_infection_2h
neural progenitors	ROCR	0.0686726	-0.0028948	0.443999	post_infection_2h
neural progenitors	ROGDI	0.0891868	0.0216311	0.504748	post_infection_2h
neural progenitors	ROM1	0.121705	-0.00380307	0.584016	post_infection_2h
neural progenitors	ROMO1	8.05777e-06	-0.11339	0.000438453	post_infection_2h
neural progenitors	ROPN1B	0.89721	-2.02427e-05	1	post_infection_2h
neural progenitors	ROPN1L	0.093449	0.00376807	0.514696	post_infection_2h
neural progenitors	ROR1	0.893928	0.00127578	1	post_infection_2h
neural progenitors	ROR2	0.397687	0.00793596	0.909174	post_infection_2h
neural progenitors	RORA	3.95353e-09	0.109911	4.46071e-07	post_infection_2h
neural progenitors	RORA-AS1	0.863232	-0.000661943	1	post_infection_2h
neural progenitors	RORB	0.08647	-0.00633832	0.495711	post_infection_2h
neural progenitors	RORB-AS1	0.0766214	0.00245622	0.469041	post_infection_2h
neural progenitors	RP1L1	0.987711	-2.34116e-05	1	post_infection_2h
neural progenitors	RP2	0.740955	0.0010811	1	post_infection_2h
neural progenitors	RP9	0.00670474	-0.0538277	0.099052	post_infection_2h
neural progenitors	RPA1	0.63813	-0.0108358	1	post_infection_2h
neural progenitors	RPA2	0.142506	-0.0115681	0.628221	post_infection_2h
neural progenitors	RPA3	0.0314481	-0.0337669	0.281979	post_infection_2h
neural progenitors	RPA4	0.858818	0.00086081	1	post_infection_2h
neural progenitors	RPAIN	0.000989485	0.0875047	0.0231542	post_infection_2h
neural progenitors	RPAP1	0.133636	-0.0164276	0.60957	post_infection_2h
neural progenitors	RPAP2	0.000743691	0.0752788	0.0185255	post_infection_2h
neural progenitors	RPAP3	0.227945	-0.0190708	0.756324	post_infection_2h
neural progenitors	RPE	0.460674	-0.00763883	0.935644	post_infection_2h
neural progenitors	RPE65	0.522581	0.00247712	0.968381	post_infection_2h
neural progenitors	RPF1	0.628443	0.00772695	1	post_infection_2h
neural progenitors	RPF2	0.669706	-0.0143062	1	post_infection_2h
neural progenitors	RPGR	0.112311	-0.0229275	0.564097	post_infection_2h
neural progenitors	RPGRIP1L	0.0142536	-0.0329335	0.170517	post_infection_2h
neural progenitors	RPH3A	0.920547	0.000417125	1	post_infection_2h
neural progenitors	RPH3AL	0.181368	0.00319002	0.695644	post_infection_2h
neural progenitors	RPIA	0.574813	0.00942249	0.997547	post_infection_2h
neural progenitors	RPL10	0.957273	-0.00420372	1	post_infection_2h
neural progenitors	RPL10A	0.0218876	-0.0331018	0.225812	post_infection_2h
neural progenitors	RPL11	1.77651e-11	-0.102396	2.74429e-09	post_infection_2h
neural progenitors	RPL12	0.0440045	-0.0409029	0.351197	post_infection_2h
neural progenitors	RPL13	1.11656e-16	-0.113606	4.01561e-14	post_infection_2h
neural progenitors	RPL13A	2.43197e-15	0.154608	7.17648e-13	post_infection_2h
neural progenitors	RPL14	0.631381	-0.0139224	1	post_infection_2h
neural progenitors	RPL15	0.000535744	-0.0498999	0.0143888	post_infection_2h
neural progenitors	RPL17	0.000221246	-0.0772116	0.00706298	post_infection_2h
neural progenitors	RPL17-C18orf32	0.4516	-0.0045271	0.931781	post_infection_2h
neural progenitors	RPL18	2.52701e-08	-0.0808736	2.42351e-06	post_infection_2h
neural progenitors	RPL18A	2.15377e-12	-0.107507	3.9034e-10	post_infection_2h
neural progenitors	RPL19	1.87636e-07	-0.0798587	1.52539e-05	post_infection_2h
neural progenitors	RPL21	0.000192717	-0.0544111	0.00637323	post_infection_2h
neural progenitors	RPL22	1.00383e-12	-0.114496	1.95807e-10	post_infection_2h
neural progenitors	RPL22L1	0.00359168	0.070573	0.0633484	post_infection_2h
neural progenitors	RPL23	1.66103e-12	0.131327	3.05855e-10	post_infection_2h
neural progenitors	RPL23A	2.2597e-10	0.121364	3.02393e-08	post_infection_2h
neural progenitors	RPL24	1.562e-06	-0.0723384	0.000102429	post_infection_2h
neural progenitors	RPL26	0.135888	-0.0294692	0.613941	post_infection_2h
neural progenitors	RPL26L1	0.0604705	-0.0473412	0.415774	post_infection_2h
neural progenitors	RPL27	0.0105996	-0.0395402	0.139014	post_infection_2h
neural progenitors	RPL27A	0.00962157	0.0547642	0.129812	post_infection_2h
neural progenitors	RPL28	0.00168171	-0.0527941	0.0356755	post_infection_2h
neural progenitors	RPL29	8.60023e-06	-0.0685771	0.000462504	post_infection_2h
neural progenitors	RPL3	0.000373786	-0.0572921	0.0107948	post_infection_2h
neural progenitors	RPL30	0.000448116	-0.055961	0.0124268	post_infection_2h
neural progenitors	RPL31	0.012234	0.0569154	0.15455	post_infection_2h
neural progenitors	RPL32	1.86095e-05	-0.0664697	0.000909414	post_infection_2h
neural progenitors	RPL34	5.9931e-07	-0.0779341	4.39309e-05	post_infection_2h
neural progenitors	RPL34-AS1	0.970947	-0.000177476	1	post_infection_2h
neural progenitors	RPL35	1.45753e-10	-0.106583	2.03321e-08	post_infection_2h
neural progenitors	RPL35A	0.00736006	-0.0474864	0.106424	post_infection_2h
neural progenitors	RPL36	0.00137032	-0.0538327	0.030386	post_infection_2h
neural progenitors	RPL36A	0.592961	-0.0132006	1	post_infection_2h
neural progenitors	RPL36AL	2.93332e-06	0.0986995	0.000177675	post_infection_2h
neural progenitors	RPL37	0.000651823	-0.053136	0.0167631	post_infection_2h
neural progenitors	RPL37A	0.0839728	-0.0273161	0.489565	post_infection_2h
neural progenitors	RPL38	0.0939226	-0.0343974	0.516316	post_infection_2h
neural progenitors	RPL39	9.1208e-15	-0.123412	2.46981e-12	post_infection_2h
neural progenitors	RPL39L	0.0674182	0.0209143	0.439345	post_infection_2h
neural progenitors	RPL3L	0.781308	0.000388839	1	post_infection_2h
neural progenitors	RPL4	7.19372e-09	-0.0996231	7.63032e-07	post_infection_2h
neural progenitors	RPL41	0.305526	-0.00764478	0.844516	post_infection_2h
neural progenitors	RPL5	8.55812e-05	-0.0607545	0.00326129	post_infection_2h
neural progenitors	RPL6	1.38197e-06	-0.0736772	9.13304e-05	post_infection_2h
neural progenitors	RPL7	2.5964e-09	0.110696	2.9732e-07	post_infection_2h
neural progenitors	RPL7A	0.102413	-0.0333561	0.540952	post_infection_2h
neural progenitors	RPL7L1	0.00338274	0.0604016	0.0605026	post_infection_2h
neural progenitors	RPL8	1.36917e-19	-0.132339	6.06042e-17	post_infection_2h
neural progenitors	RPL9	4.69847e-05	-0.0579296	0.00201229	post_infection_2h
neural progenitors	RPLP0	0.742097	-0.0126458	1	post_infection_2h
neural progenitors	RPLP1	0.404396	-0.0197616	0.913533	post_infection_2h
neural progenitors	RPLP2	0.440815	-0.017575	0.929106	post_infection_2h
neural progenitors	RPN1	0.0290731	0.0351039	0.269502	post_infection_2h
neural progenitors	RPN2	0.775317	-0.00246574	1	post_infection_2h
neural progenitors	RPP14	0.765681	-0.0069598	1	post_infection_2h
neural progenitors	RPP21	0.0749387	-0.0136929	0.464798	post_infection_2h
neural progenitors	RPP25	0.578096	-0.00437953	1	post_infection_2h
neural progenitors	RPP25L	0.0720174	0.0214272	0.454268	post_infection_2h
neural progenitors	RPP30	0.354307	0.0156123	0.886809	post_infection_2h
neural progenitors	RPP38	0.380614	-0.00340065	0.902835	post_infection_2h
neural progenitors	RPP40	0.636733	0.00682486	1	post_infection_2h
neural progenitors	RPRD1A	0.376411	-0.0239087	0.900789	post_infection_2h
neural progenitors	RPRD1B	0.198186	-0.0189515	0.711935	post_infection_2h
neural progenitors	RPRD2	0.717453	-0.0126272	1	post_infection_2h
neural progenitors	RPRM	0.239997	0.0045731	0.767281	post_infection_2h
neural progenitors	RPRML	0.412266	0.00242925	0.918826	post_infection_2h
neural progenitors	RPS10	0.103836	0.0427756	0.543672	post_infection_2h
neural progenitors	RPS10-NUDT3	0.00570545	-0.00916776	0.0886612	post_infection_2h
neural progenitors	RPS11	5.08873e-06	0.086996	0.000293552	post_infection_2h
neural progenitors	RPS12	5.16787e-05	-0.0666207	0.00216665	post_infection_2h
neural progenitors	RPS13	2.82774e-11	-0.0994161	4.22636e-09	post_infection_2h
neural progenitors	RPS14	0.160536	-0.0285961	0.663257	post_infection_2h
neural progenitors	RPS15	1.11e-18	-0.127139	4.73126e-16	post_infection_2h
neural progenitors	RPS15A	7.84586e-06	-0.0728996	0.000429972	post_infection_2h
neural progenitors	RPS16	1.2963e-05	-0.0766791	0.000663041	post_infection_2h
neural progenitors	RPS17	0.000119586	0.0653822	0.00430079	post_infection_2h
neural progenitors	RPS18	4.79464e-09	-0.0871575	5.33131e-07	post_infection_2h
neural progenitors	RPS19	5.03319e-25	-0.146815	3.51057e-22	post_infection_2h
neural progenitors	RPS19BP1	0.682801	0.0131138	1	post_infection_2h
neural progenitors	RPS2	0.258876	0.00887493	0.789525	post_infection_2h
neural progenitors	RPS20	3.57258e-24	0.223756	2.34943e-21	post_infection_2h
neural progenitors	RPS21	2.68497e-05	-0.0771656	0.00124597	post_infection_2h
neural progenitors	RPS23	2.39217e-09	-0.0912198	2.80921e-07	post_infection_2h
neural progenitors	RPS24	1.08381e-06	-0.0748972	7.40236e-05	post_infection_2h
neural progenitors	RPS25	0.00070589	-0.0561155	0.0176988	post_infection_2h
neural progenitors	RPS26	0.10883	-0.0157866	0.556374	post_infection_2h
neural progenitors	RPS27	3.65823e-12	-0.112149	6.37889e-10	post_infection_2h
neural progenitors	RPS27A	3.59626e-05	-0.062707	0.00158878	post_infection_2h
neural progenitors	RPS27L	1.8893e-08	-0.126084	1.85838e-06	post_infection_2h
neural progenitors	RPS28	0.39093	-0.0130982	0.906447	post_infection_2h
neural progenitors	RPS29	0.0198978	-0.0428425	0.212523	post_infection_2h
neural progenitors	RPS3	0.0278772	-0.0407769	0.263664	post_infection_2h
neural progenitors	RPS3A	4.1628e-15	-0.115287	1.1829e-12	post_infection_2h
neural progenitors	RPS4X	0.00381263	-0.052981	0.0663266	post_infection_2h
neural progenitors	RPS5	6.61677e-06	-0.0747724	0.000368761	post_infection_2h
neural progenitors	RPS6	1.7441e-08	0.104332	1.73034e-06	post_infection_2h
neural progenitors	RPS6KA1	0.944981	-0.00017029	1	post_infection_2h
neural progenitors	RPS6KA2	0.611748	-0.00330055	1	post_infection_2h
neural progenitors	RPS6KA3	0.475631	0.0145849	0.941204	post_infection_2h
neural progenitors	RPS6KA4	0.648895	0.000876248	1	post_infection_2h
neural progenitors	RPS6KA5	0.988643	-0.000823087	1	post_infection_2h
neural progenitors	RPS6KA6	0.587992	-0.00337511	1	post_infection_2h
neural progenitors	RPS6KB1	0.238513	-0.0159705	0.765577	post_infection_2h
neural progenitors	RPS6KB2	0.141663	-0.00198683	0.625659	post_infection_2h
neural progenitors	RPS6KB2-AS1	0.211972	0.00336033	0.733233	post_infection_2h
neural progenitors	RPS6KC1	0.485986	-0.00177083	0.947497	post_infection_2h
neural progenitors	RPS6KL1	0.384939	-0.00743843	0.905131	post_infection_2h
neural progenitors	RPS7	0.000224256	-0.0596333	0.00713927	post_infection_2h
neural progenitors	RPS8	6.67677e-10	-0.0889335	8.49056e-08	post_infection_2h
neural progenitors	RPS9	0.00607502	0.0495092	0.0926632	post_infection_2h
neural progenitors	RPSA	0.00371118	0.0475819	0.0651565	post_infection_2h
neural progenitors	RPTOR	0.037353	-0.0150551	0.314468	post_infection_2h
neural progenitors	RPUSD1	0.0277027	-0.0206931	0.262185	post_infection_2h
neural progenitors	RPUSD2	0.499119	-0.0021109	0.954462	post_infection_2h
neural progenitors	RPUSD3	0.530035	0.00563263	0.971649	post_infection_2h
neural progenitors	RPUSD4	0.97557	-0.00138044	1	post_infection_2h
neural progenitors	RRAD	0.700147	-0.00295789	1	post_infection_2h
neural progenitors	RRAGA	0.808527	0.00608292	1	post_infection_2h
neural progenitors	RRAGB	0.0339886	-0.0289526	0.296958	post_infection_2h
neural progenitors	RRAGC	0.388761	-0.0159329	0.906244	post_infection_2h
neural progenitors	RRAGD	0.347741	0.0219408	0.880933	post_infection_2h
neural progenitors	RRAS	0.648106	-0.00801214	1	post_infection_2h
neural progenitors	RRAS2	0.703684	0.00154708	1	post_infection_2h
neural progenitors	RRBP1	0.0914321	0.0347169	0.510603	post_infection_2h
neural progenitors	RREB1	0.260719	0.00958012	0.79158	post_infection_2h
neural progenitors	RRH	0.95587	0.000153866	1	post_infection_2h
neural progenitors	RRM1	0.0737877	-0.0238446	0.460888	post_infection_2h
neural progenitors	RRM2	0.324158	0.00205668	0.862161	post_infection_2h
neural progenitors	RRM2B	5.39138e-07	-0.0854251	3.96464e-05	post_infection_2h
neural progenitors	RRN3	0.455924	-0.00503474	0.933546	post_infection_2h
neural progenitors	RRNAD1	0.614753	-0.0085892	1	post_infection_2h
neural progenitors	RRP1	0.919564	-0.00348281	1	post_infection_2h
neural progenitors	RRP12	0.0210972	-0.0258865	0.220324	post_infection_2h
neural progenitors	RRP15	0.061061	-0.0267726	0.41725	post_infection_2h
neural progenitors	RRP1B	0.0286364	-0.0268991	0.267937	post_infection_2h
neural progenitors	RRP36	0.702293	0.0112993	1	post_infection_2h
neural progenitors	RRP7A	0.105902	-0.0190321	0.549494	post_infection_2h
neural progenitors	RRP8	7.35359e-05	-0.0730738	0.00289825	post_infection_2h
neural progenitors	RRP9	0.46243	-0.0116213	0.936246	post_infection_2h
neural progenitors	RRS1	0.315352	-0.0196399	0.853601	post_infection_2h
neural progenitors	RRS1-AS1	0.219167	-0.00290077	0.745025	post_infection_2h
neural progenitors	RSAD1	0.155283	-0.0180456	0.655848	post_infection_2h
neural progenitors	RSBN1	0.964899	0.00482449	1	post_infection_2h
neural progenitors	RSBN1L	0.0116526	0.0663261	0.148998	post_infection_2h
neural progenitors	RSF1	0.00700705	0.0735594	0.102401	post_infection_2h
neural progenitors	RSL1D1	0.543445	0.0184324	0.979354	post_infection_2h
neural progenitors	RSL24D1	0.0464324	-0.0455669	0.363857	post_infection_2h
neural progenitors	RSPH1	0.00333395	0.0072633	0.0598907	post_infection_2h
neural progenitors	RSPH10B	0.735401	-0.000479687	1	post_infection_2h
neural progenitors	RSPH14	0.257137	0.00477992	0.787601	post_infection_2h
neural progenitors	RSPH3	0.412587	-0.00941278	0.919137	post_infection_2h
neural progenitors	RSPH4A	0.206485	-0.00408863	0.725404	post_infection_2h
neural progenitors	RSPH9	0.223056	0.00767453	0.750817	post_infection_2h
neural progenitors	RSPO1	0.0122868	0.00280936	0.154978	post_infection_2h
neural progenitors	RSPO2	0.00332328	0.00705508	0.059806	post_infection_2h
neural progenitors	RSPO3	0.0202142	0.0158939	0.214905	post_infection_2h
neural progenitors	RSPRY1	0.0925031	0.0420273	0.513046	post_infection_2h
neural progenitors	RSRC1	0.562423	0.00486524	0.990583	post_infection_2h
neural progenitors	RSRC2	1.66792e-06	0.121859	0.000107839	post_infection_2h
neural progenitors	RSRP1	0.000496001	0.0841162	0.0134946	post_infection_2h
neural progenitors	RSU1	0.000549322	-0.0412366	0.0146509	post_infection_2h
neural progenitors	RTBDN	0.480363	-0.00156385	0.944672	post_infection_2h
neural progenitors	RTCA	0.130442	0.0289558	0.604893	post_infection_2h
neural progenitors	RTCA-AS1	0.395288	0.00177746	0.907676	post_infection_2h
neural progenitors	RTCB	0.681619	0.00594933	1	post_infection_2h
neural progenitors	RTEL1	0.393687	-0.000307069	0.90711	post_infection_2h
neural progenitors	RTF1	0.054858	-0.0566028	0.397763	post_infection_2h
neural progenitors	RTF2	0.000205252	-0.0934156	0.00669161	post_infection_2h
neural progenitors	RTKN	0.207055	0.00544636	0.72602	post_infection_2h
neural progenitors	RTKN2	0.849519	0.000671733	1	post_infection_2h
neural progenitors	RTL1	0.247775	-0.000465232	0.775318	post_infection_2h
neural progenitors	RTL10	0.437408	-0.0113308	0.929106	post_infection_2h
neural progenitors	RTL5	0.500188	-0.00295317	0.954968	post_infection_2h
neural progenitors	RTL6	0.605547	-0.00261325	1	post_infection_2h
neural progenitors	RTL8A	0.000201653	0.053788	0.00661808	post_infection_2h
neural progenitors	RTL8B	0.56117	-0.00589578	0.990483	post_infection_2h
neural progenitors	RTL8C	0.123234	0.0313635	0.588482	post_infection_2h
neural progenitors	RTL9	0.729112	-0.000534719	1	post_infection_2h
neural progenitors	RTN1	0.000163643	0.0772985	0.0055967	post_infection_2h
neural progenitors	RTN2	0.0535146	0.0108545	0.392525	post_infection_2h
neural progenitors	RTN3	0.404075	-0.0212611	0.913256	post_infection_2h
neural progenitors	RTN4	1.22094e-11	0.124665	1.92481e-09	post_infection_2h
neural progenitors	RTN4IP1	0.15861	-0.00254607	0.660623	post_infection_2h
neural progenitors	RTN4R	0.0245063	-0.0300317	0.242816	post_infection_2h
neural progenitors	RTN4RL1	0.481916	0.0029173	0.94547	post_infection_2h
neural progenitors	RTN4RL2	0.779508	-0.00179705	1	post_infection_2h
neural progenitors	RTP1	0.868712	-0.000904398	1	post_infection_2h
neural progenitors	RTP5	0.189783	0.0015396	0.708935	post_infection_2h
neural progenitors	RTRAF	0.0192268	-0.0675445	0.207864	post_infection_2h
neural progenitors	RTTN	0.270044	-0.00594615	0.804922	post_infection_2h
neural progenitors	RUBCN	0.235789	-0.0112481	0.763528	post_infection_2h
neural progenitors	RUBCNL	0.95259	-0.000346975	1	post_infection_2h
neural progenitors	RUFY1	0.648837	-0.0121141	1	post_infection_2h
neural progenitors	RUFY2	0.431694	0.00109694	0.928471	post_infection_2h
neural progenitors	RUFY3	0.239118	-0.0161088	0.7664	post_infection_2h
neural progenitors	RUNDC1	0.0344126	-0.0230894	0.29907	post_infection_2h
neural progenitors	RUNDC3A	0.902076	0.0022556	1	post_infection_2h
neural progenitors	RUNDC3A-AS1	0.469684	-0.00296344	0.938487	post_infection_2h
neural progenitors	RUNDC3B	0.0179103	0.0117575	0.19791	post_infection_2h
neural progenitors	RUNX1	0.93695	0.000599263	1	post_infection_2h
neural progenitors	RUNX1T1	0.233303	0.0134533	0.761475	post_infection_2h
neural progenitors	RUSC1	0.0377798	-0.027383	0.316671	post_infection_2h
neural progenitors	RUSC1-AS1	0.828002	-0.00105367	1	post_infection_2h
neural progenitors	RUSC2	0.789025	-0.00427914	1	post_infection_2h
neural progenitors	RUVBL1	0.809926	-0.00534302	1	post_infection_2h
neural progenitors	RUVBL2	0.0290616	-0.0351326	0.269502	post_infection_2h
neural progenitors	RWDD1	0.062756	-0.01175	0.422731	post_infection_2h
neural progenitors	RWDD2A	0.328311	-0.00503668	0.866092	post_infection_2h
neural progenitors	RWDD2B	0.265797	0.00464916	0.798362	post_infection_2h
neural progenitors	RWDD3	0.928138	0.000973727	1	post_infection_2h
neural progenitors	RWDD4	0.0297174	-0.0446371	0.272838	post_infection_2h
neural progenitors	RXRA	0.00403251	0.0587606	0.0691065	post_infection_2h
neural progenitors	RXRB	0.984548	0.00122061	1	post_infection_2h
neural progenitors	RXRG	0.236598	0.00391993	0.764216	post_infection_2h
neural progenitors	RXYLT1	0.0232585	-0.022664	0.234618	post_infection_2h
neural progenitors	RYBP	0.00691876	0.0473983	0.101368	post_infection_2h
neural progenitors	RYK	0.59345	0.00849537	1	post_infection_2h
neural progenitors	RYR1	0.144878	-0.00294006	0.632643	post_infection_2h
neural progenitors	RYR2	0.310393	0.00203251	0.849502	post_infection_2h
neural progenitors	RYR3	0.233609	0.00324083	0.761826	post_infection_2h
neural progenitors	S100A10	9.97627e-05	0.0163333	0.0037156	post_infection_2h
neural progenitors	S100A11	0.456707	0.000763124	0.933901	post_infection_2h
neural progenitors	S100A13	0.336238	-0.00771598	0.873571	post_infection_2h
neural progenitors	S100A16	0.557792	0.00350588	0.987729	post_infection_2h
neural progenitors	S100A4	0.955389	0.000369688	1	post_infection_2h
neural progenitors	S100A6	0.116045	-0.0118408	0.572325	post_infection_2h
neural progenitors	S100B	0.00762696	0.00655843	0.109255	post_infection_2h
neural progenitors	S100PBP	0.101363	-0.0244592	0.537838	post_infection_2h
neural progenitors	S1PR1	0.111165	0.0129592	0.56196	post_infection_2h
neural progenitors	S1PR2	0.125638	0.00770378	0.593921	post_infection_2h
neural progenitors	S1PR3	0.120463	-0.00269595	0.581035	post_infection_2h
neural progenitors	SAA2	0.269093	-0.00016825	0.803264	post_infection_2h
neural progenitors	SAAL1	0.274564	0.0140145	0.809707	post_infection_2h
neural progenitors	SAC3D1	0.426368	-0.0210534	0.92549	post_infection_2h
neural progenitors	SACM1L	0.822215	-0.00518004	1	post_infection_2h
neural progenitors	SACS	0.116274	-0.0268003	0.572954	post_infection_2h
neural progenitors	SAE1	0.922408	0.00296489	1	post_infection_2h
neural progenitors	SAFB	0.578452	-0.0214485	1	post_infection_2h
neural progenitors	SAFB2	0.0204259	-0.0529722	0.21606	post_infection_2h
neural progenitors	SAG	0.983127	0.000106173	1	post_infection_2h
neural progenitors	SALL1	0.184133	0.0295069	0.70066	post_infection_2h
neural progenitors	SALL2	0.434262	0.00457269	0.929106	post_infection_2h
neural progenitors	SALL3	0.0124903	0.0168406	0.156329	post_infection_2h
neural progenitors	SALL4	0.738861	0.00224364	1	post_infection_2h
neural progenitors	SALRNA2	0.0710102	0.00123881	0.450942	post_infection_2h
neural progenitors	SAMD1	2.34028e-12	-0.135141	4.2083e-10	post_infection_2h
neural progenitors	SAMD10	0.994972	-0.000355773	1	post_infection_2h
neural progenitors	SAMD11	0.13667	-0.0025355	0.615465	post_infection_2h
neural progenitors	SAMD12	0.813504	0.000201353	1	post_infection_2h
neural progenitors	SAMD13	0.0103757	0.0155296	0.137253	post_infection_2h
neural progenitors	SAMD14	0.366726	-0.00729551	0.895128	post_infection_2h
neural progenitors	SAMD15	0.289641	0.00386275	0.825651	post_infection_2h
neural progenitors	SAMD3	0.945894	0.00051364	1	post_infection_2h
neural progenitors	SAMD4A	0.654226	-0.00327062	1	post_infection_2h
neural progenitors	SAMD4B	0.00196166	0.033902	0.039781	post_infection_2h
neural progenitors	SAMD5	0.131634	0.00369571	0.606901	post_infection_2h
neural progenitors	SAMD8	0.684842	0.000256863	1	post_infection_2h
neural progenitors	SAMHD1	0.512613	-0.00529314	0.96333	post_infection_2h
neural progenitors	SAMM50	0.190318	-0.00943841	0.709418	post_infection_2h
neural progenitors	SAMMSON	0.0918969	-0.000903445	0.511286	post_infection_2h
neural progenitors	SAP130	0.325746	-0.00885938	0.864188	post_infection_2h
neural progenitors	SAP18	0.710239	-0.00426035	1	post_infection_2h
neural progenitors	SAP25	0.866288	-0.000395123	1	post_infection_2h
neural progenitors	SAP30	1.97142e-06	0.116159	0.000125348	post_infection_2h
neural progenitors	SAP30BP	0.303373	0.000856239	0.842105	post_infection_2h
neural progenitors	SAP30L	0.328797	-0.0150476	0.866255	post_infection_2h
neural progenitors	SAP30L-AS1	0.932503	0.000419598	1	post_infection_2h
neural progenitors	SAPCD1-AS1	0.730298	-0.000309943	1	post_infection_2h
neural progenitors	SAPCD2	0.574991	0.00286446	0.997631	post_infection_2h
neural progenitors	SAR1A	0.497914	-0.0179001	0.953689	post_infection_2h
neural progenitors	SAR1B	0.52332	-0.00930205	0.968942	post_infection_2h
neural progenitors	SARAF	0.376058	-0.019641	0.900789	post_infection_2h
neural progenitors	SARDH	0.530181	0.00217545	0.971649	post_infection_2h
neural progenitors	SARM1	0.270356	-0.00302618	0.805226	post_infection_2h
neural progenitors	SARNP	0.4293	-0.0109699	0.927401	post_infection_2h
neural progenitors	SARS	0.860645	-0.0131776	1	post_infection_2h
neural progenitors	SARS2	0.933447	0.000787208	1	post_infection_2h
neural progenitors	SART1	0.111101	-0.030793	0.56196	post_infection_2h
neural progenitors	SART3	0.713996	-0.00144434	1	post_infection_2h
neural progenitors	SASH1	0.0311918	-0.00349559	0.280885	post_infection_2h
neural progenitors	SASS6	0.28641	-0.00979698	0.821786	post_infection_2h
neural progenitors	SAT1	0.207959	0.00490213	0.726772	post_infection_2h
neural progenitors	SAT2	0.207134	0.0192029	0.72602	post_infection_2h
neural progenitors	SATB1	0.333468	0.00981543	0.871022	post_infection_2h
neural progenitors	SATB2	0.0740523	-0.0050057	0.461235	post_infection_2h
neural progenitors	SATL1	0.418485	0.00325698	0.923111	post_infection_2h
neural progenitors	SAV1	0.174362	0.0158236	0.685976	post_infection_2h
neural progenitors	SAXO2	0.425487	0.00291441	0.925488	post_infection_2h
neural progenitors	SAYSD1	0.0177599	0.0195476	0.196907	post_infection_2h
neural progenitors	SBDS	0.00228635	-0.053791	0.0440745	post_infection_2h
neural progenitors	SBF1	0.691503	0.00698539	1	post_infection_2h
neural progenitors	SBF2	1.6009e-07	0.0973953	1.33507e-05	post_infection_2h
neural progenitors	SBF2-AS1	0.280811	-0.0023239	0.816502	post_infection_2h
neural progenitors	SBK1	0.0160199	0.0426233	0.183997	post_infection_2h
neural progenitors	SBNO1	0.360064	0.0235043	0.890289	post_infection_2h
neural progenitors	SBNO2	0.0202928	-0.0116363	0.215343	post_infection_2h
neural progenitors	SBSN	0.986296	3.694e-05	1	post_infection_2h
neural progenitors	SBSPON	0.624422	-0.00115285	1	post_infection_2h
neural progenitors	SC5D	0.756977	-0.011619	1	post_infection_2h
neural progenitors	SCAANT1	0.199199	0.000459357	0.713613	post_infection_2h
neural progenitors	SCAF1	0.979979	-0.00127917	1	post_infection_2h
neural progenitors	SCAF11	0.265688	0.00287349	0.798159	post_infection_2h
neural progenitors	SCAF4	0.436801	-0.0170319	0.929106	post_infection_2h
neural progenitors	SCAF8	0.648325	-0.00145233	1	post_infection_2h
neural progenitors	SCAI	0.155681	-0.0263712	0.656015	post_infection_2h
neural progenitors	SCAMP1	0.400013	-0.0205095	0.910603	post_infection_2h
neural progenitors	SCAMP1-AS1	0.00907388	0.0196878	0.124392	post_infection_2h
neural progenitors	SCAMP2	0.720032	-0.00042162	1	post_infection_2h
neural progenitors	SCAMP3	0.243763	-0.0189047	0.771036	post_infection_2h
neural progenitors	SCAMP4	0.605533	-0.00420796	1	post_infection_2h
neural progenitors	SCAMP5	0.17642	0.0153901	0.689844	post_infection_2h
neural progenitors	SCAND1	0.00166988	0.0720403	0.0356124	post_infection_2h
neural progenitors	SCAP	0.508448	0.000980734	0.959415	post_infection_2h
neural progenitors	SCAPER	0.00687902	0.0238426	0.100979	post_infection_2h
neural progenitors	SCARA3	0.225595	-0.00747479	0.754294	post_infection_2h
neural progenitors	SCARB1	0.0986696	-0.0149207	0.530378	post_infection_2h
neural progenitors	SCARB2	0.643153	-0.0205628	1	post_infection_2h
neural progenitors	SCARF1	0.654717	-0.00237155	1	post_infection_2h
neural progenitors	SCARF2	0.0182882	-0.0107224	0.200985	post_infection_2h
neural progenitors	SCARNA9	0.699484	-0.000450145	1	post_infection_2h
neural progenitors	SCART1	0.926343	-0.000827778	1	post_infection_2h
neural progenitors	SCCPDH	0.996111	0.00136177	1	post_infection_2h
neural progenitors	SCD	2.35358e-08	-0.16476	2.27615e-06	post_infection_2h
neural progenitors	SCD5	0.000171573	0.0472997	0.00580845	post_infection_2h
neural progenitors	SCFD1	0.855492	-0.00992734	1	post_infection_2h
neural progenitors	SCFD2	0.000135487	-0.0235385	0.00477564	post_infection_2h
neural progenitors	SCG2	0.939106	-0.00212623	1	post_infection_2h
neural progenitors	SCG3	0.000283925	0.0397207	0.00865577	post_infection_2h
neural progenitors	SCG5	0.000438333	0.0355361	0.0122292	post_infection_2h
neural progenitors	SCGB1B2P	0.524675	0.00223822	0.969304	post_infection_2h
neural progenitors	SCGB2B2	0.459763	-0.000523597	0.935591	post_infection_2h
neural progenitors	SCHIP1	0.600331	0.00734156	1	post_infection_2h
neural progenitors	SCIMP	0.991214	0.000259792	1	post_infection_2h
neural progenitors	SCIN	0.517975	-0.000917214	0.965675	post_infection_2h
neural progenitors	SCLT1	0.202412	-0.0155317	0.71908	post_infection_2h
neural progenitors	SCLY	0.204439	0.00525325	0.723112	post_infection_2h
neural progenitors	SCMH1	0.805339	0.0023399	1	post_infection_2h
neural progenitors	SCML1	0.000439363	-0.0548504	0.0122431	post_infection_2h
neural progenitors	SCML2	0.0369782	0.0125629	0.312799	post_infection_2h
neural progenitors	SCN11A	0.34181	-0.00229971	0.877806	post_infection_2h
neural progenitors	SCN1A	0.385065	-0.00425208	0.905131	post_infection_2h
neural progenitors	SCN1B	0.0923331	-0.00461675	0.512632	post_infection_2h
neural progenitors	SCN2A	0.217741	0.0113205	0.74292	post_infection_2h
neural progenitors	SCN2B	0.798378	0.000952957	1	post_infection_2h
neural progenitors	SCN3A	1.88483e-05	0.0356417	0.000917191	post_infection_2h
neural progenitors	SCN3B	0.0313243	0.0189563	0.281417	post_infection_2h
neural progenitors	SCN4B	0.405132	0.00493729	0.913783	post_infection_2h
neural progenitors	SCN5A	0.999222	-4.44445e-05	1	post_infection_2h
neural progenitors	SCN7A	0.734039	0.000643952	1	post_infection_2h
neural progenitors	SCN8A	0.0808831	0.0140672	0.481681	post_infection_2h
neural progenitors	SCN9A	0.714751	0.00182899	1	post_infection_2h
neural progenitors	SCNM1	0.442419	-0.0198706	0.929106	post_infection_2h
neural progenitors	SCNN1A	0.55304	0.00100767	0.985304	post_infection_2h
neural progenitors	SCNN1D	0.848318	0.000358136	1	post_infection_2h
neural progenitors	SCO1	0.601932	0.013901	1	post_infection_2h
neural progenitors	SCOC	5.89243e-05	-0.0812808	0.00240899	post_infection_2h
neural progenitors	SCOC-AS1	0.994976	-7.57142e-05	1	post_infection_2h
neural progenitors	SCP2	0.0153027	-0.054364	0.178579	post_infection_2h
neural progenitors	SCPEP1	0.521885	-0.0125207	0.967869	post_infection_2h
neural progenitors	SCRG1	0.108941	0.0221206	0.556374	post_infection_2h
neural progenitors	SCRIB	0.0465026	-0.030652	0.363912	post_infection_2h
neural progenitors	SCRN1	0.250718	0.0391264	0.779101	post_infection_2h
neural progenitors	SCRN2	0.477387	-0.00528644	0.942993	post_infection_2h
neural progenitors	SCRN3	0.831028	-0.000455044	1	post_infection_2h
neural progenitors	SCRT1	0.24639	0.00317315	0.774197	post_infection_2h
neural progenitors	SCRT2	0.682332	0.00275217	1	post_infection_2h
neural progenitors	SCT	0.96456	3.53378e-05	1	post_infection_2h
neural progenitors	SCUBE1	0.88061	0.00387362	1	post_infection_2h
neural progenitors	SCUBE2	0.766916	-0.00105393	1	post_infection_2h
neural progenitors	SCUBE3	0.997271	-0.000119353	1	post_infection_2h
neural progenitors	SCX	0.549294	-0.00374454	0.983516	post_infection_2h
neural progenitors	SCYL1	0.184679	-0.0181995	0.701293	post_infection_2h
neural progenitors	SCYL2	0.412283	-0.0086891	0.918826	post_infection_2h
neural progenitors	SCYL3	0.130201	0.00155916	0.604568	post_infection_2h
neural progenitors	SDAD1	0.0136074	-0.0249905	0.165278	post_infection_2h
neural progenitors	SDC1	0.589353	-0.00272811	1	post_infection_2h
neural progenitors	SDC2	0.754796	0.00833778	1	post_infection_2h
neural progenitors	SDC3	0.223292	0.0155747	0.751419	post_infection_2h
neural progenitors	SDC4	0.302811	-0.00250211	0.841459	post_infection_2h
neural progenitors	SDCBP	0.00577717	-0.0316577	0.0892183	post_infection_2h
neural progenitors	SDCBP2	0.00199387	0.0372714	0.0401512	post_infection_2h
neural progenitors	SDCBP2-AS1	0.151609	0.00450102	0.648485	post_infection_2h
neural progenitors	SDCCAG8	0.586563	0.0147433	1	post_infection_2h
neural progenitors	SDE2	0.0313582	0.0356978	0.281612	post_infection_2h
neural progenitors	SDF2	0.00379607	0.0570909	0.0661424	post_infection_2h
neural progenitors	SDF2L1	0.00628048	0.0204702	0.0947415	post_infection_2h
neural progenitors	SDF4	0.965944	-0.000470113	1	post_infection_2h
neural progenitors	SDHA	0.00570243	-0.0508577	0.0886612	post_infection_2h
neural progenitors	SDHAF1	0.974745	0.00177267	1	post_infection_2h
neural progenitors	SDHAF2	0.107434	0.0136774	0.552767	post_infection_2h
neural progenitors	SDHAF3	0.00122873	0.0512328	0.0277	post_infection_2h
neural progenitors	SDHAF4	0.540604	0.00827478	0.977113	post_infection_2h
neural progenitors	SDHB	0.129655	-0.0298163	0.603246	post_infection_2h
neural progenitors	SDHC	0.143047	-0.0338627	0.629326	post_infection_2h
neural progenitors	SDHD	0.00217569	0.0605283	0.0427662	post_infection_2h
neural progenitors	SDK1	0.00108992	0.0286997	0.0251119	post_infection_2h
neural progenitors	SDK2	0.238876	-0.0281547	0.766087	post_infection_2h
neural progenitors	SDR39U1	0.01478	-0.0435819	0.174816	post_infection_2h
neural progenitors	SDR42E2	0.817688	-0.00107296	1	post_infection_2h
neural progenitors	SDS	0.647009	0.00123949	1	post_infection_2h
neural progenitors	SDSL	0.41547	0.00266821	0.920949	post_infection_2h
neural progenitors	SEC11A	0.000267635	0.0895535	0.0082716	post_infection_2h
neural progenitors	SEC11C	0.00512749	0.0610753	0.0822436	post_infection_2h
neural progenitors	SEC13	0.524256	-0.0130254	0.969304	post_infection_2h
neural progenitors	SEC14L1	0.0106703	-0.0462081	0.139596	post_infection_2h
neural progenitors	SEC14L2	0.225795	-0.00633775	0.754294	post_infection_2h
neural progenitors	SEC14L3	0.938878	0.000261139	1	post_infection_2h
neural progenitors	SEC14L4	0.242749	-0.000558713	0.769925	post_infection_2h
neural progenitors	SEC14L5	0.404761	0.00066495	0.913783	post_infection_2h
neural progenitors	SEC14L6	0.238436	0.00013675	0.765577	post_infection_2h
neural progenitors	SEC16A	0.712256	-0.010777	1	post_infection_2h
neural progenitors	SEC22A	0.505378	-0.00793995	0.957943	post_infection_2h
neural progenitors	SEC22B	0.205058	-0.0270138	0.723345	post_infection_2h
neural progenitors	SEC22C	0.375638	-0.0177352	0.900718	post_infection_2h
neural progenitors	SEC23A	0.407048	0.000781156	0.915034	post_infection_2h
neural progenitors	SEC23A-AS1	0.237176	-0.00052961	0.764966	post_infection_2h
neural progenitors	SEC23B	0.415598	0.0144355	0.92103	post_infection_2h
neural progenitors	SEC23IP	0.338638	-0.00156442	0.874697	post_infection_2h
neural progenitors	SEC24A	0.239173	-0.0194071	0.7664	post_infection_2h
neural progenitors	SEC24B	0.200202	-0.0162229	0.715496	post_infection_2h
neural progenitors	SEC24B-AS1	0.385425	-0.00560906	0.905331	post_infection_2h
neural progenitors	SEC24C	0.822682	0.00230365	1	post_infection_2h
neural progenitors	SEC24D	0.895009	0.00291262	1	post_infection_2h
neural progenitors	SEC31A	1.64129e-06	-0.123029	0.000106415	post_infection_2h
neural progenitors	SEC31B	0.449693	0.00863433	0.930807	post_infection_2h
neural progenitors	SEC61A1	0.612097	0.016764	1	post_infection_2h
neural progenitors	SEC61A2	0.129707	0.00543424	0.603248	post_infection_2h
neural progenitors	SEC61B	6.17472e-13	0.167568	1.2467e-10	post_infection_2h
neural progenitors	SEC61G	7.11613e-07	0.118902	5.1185e-05	post_infection_2h
neural progenitors	SEC62	0.0113642	0.0373928	0.146619	post_infection_2h
neural progenitors	SEC62-AS1	0.919792	5.41571e-05	1	post_infection_2h
neural progenitors	SEC63	0.82123	0.0109828	1	post_infection_2h
neural progenitors	SECISBP2	0.908257	0.00805885	1	post_infection_2h
neural progenitors	SECISBP2L	0.979173	-0.00330473	1	post_infection_2h
neural progenitors	SEH1L	0.972999	0.0014551	1	post_infection_2h
neural progenitors	SEL1L	0.122127	0.0365098	0.585258	post_infection_2h
neural progenitors	SEL1L2	0.0302082	-0.00133232	0.275745	post_infection_2h
neural progenitors	SEL1L3	0.688379	-0.00296714	1	post_infection_2h
neural progenitors	SELENBP1	0.963446	-0.000975884	1	post_infection_2h
neural progenitors	SELENOF	3.69655e-08	0.105812	3.417e-06	post_infection_2h
neural progenitors	SELENOH	0.426685	-0.0300676	0.925898	post_infection_2h
neural progenitors	SELENOI	0.721463	0.00160113	1	post_infection_2h
neural progenitors	SELENOK	0.00298784	0.064275	0.0548415	post_infection_2h
neural progenitors	SELENOM	3.63099e-07	-0.108441	2.78995e-05	post_infection_2h
neural progenitors	SELENON	0.950631	0.00153793	1	post_infection_2h
neural progenitors	SELENOO	0.687155	-0.00130521	1	post_infection_2h
neural progenitors	SELENOP	0.00287086	0.0208278	0.0532034	post_infection_2h
neural progenitors	SELENOS	0.669201	-0.0184084	1	post_infection_2h
neural progenitors	SELENOT	0.00292699	0.0724398	0.0540262	post_infection_2h
neural progenitors	SELENOV	0.980481	9.54792e-05	1	post_infection_2h
neural progenitors	SELENOW	0.0285571	0.0553075	0.267739	post_infection_2h
neural progenitors	SELPLG	0.936304	-0.000203559	1	post_infection_2h
neural progenitors	SEM1	0.229888	0.034316	0.758681	post_infection_2h
neural progenitors	SEMA3A	0.462798	0.00791901	0.936328	post_infection_2h
neural progenitors	SEMA3B	0.954482	-0.000853362	1	post_infection_2h
neural progenitors	SEMA3C	0.312786	0.00350509	0.852557	post_infection_2h
neural progenitors	SEMA3D	0.406161	-0.00261947	0.914469	post_infection_2h
neural progenitors	SEMA3E	0.751094	-0.000674313	1	post_infection_2h
neural progenitors	SEMA3F	0.524826	0.00191898	0.969304	post_infection_2h
neural progenitors	SEMA3F-AS1	0.641538	0.00220179	1	post_infection_2h
neural progenitors	SEMA4A	0.452266	0.00416735	0.932025	post_infection_2h
neural progenitors	SEMA4B	0.709312	0.00480143	1	post_infection_2h
neural progenitors	SEMA4C	0.330262	-0.00418414	0.868165	post_infection_2h
neural progenitors	SEMA4D	0.400467	-0.00950387	0.910902	post_infection_2h
neural progenitors	SEMA4F	0.801734	0.000837969	1	post_infection_2h
neural progenitors	SEMA4G	0.547951	-0.004435	0.982029	post_infection_2h
neural progenitors	SEMA5A	0.182474	0.0103567	0.698603	post_infection_2h
neural progenitors	SEMA5B	0.921775	0.00703541	1	post_infection_2h
neural progenitors	SEMA6A	0.000988625	0.0561115	0.0231542	post_infection_2h
neural progenitors	SEMA6A-AS1	0.838371	-0.000652965	1	post_infection_2h
neural progenitors	SEMA6B	0.1334	0.0108353	0.609342	post_infection_2h
neural progenitors	SEMA6C	0.790374	0.00141677	1	post_infection_2h
neural progenitors	SEMA6D	0.0069997	0.00975203	0.102358	post_infection_2h
neural progenitors	SEMA7A	0.501244	-0.00256177	0.955409	post_infection_2h
neural progenitors	SENP1	0.739961	0.000873871	1	post_infection_2h
neural progenitors	SENP2	0.034318	-0.0240671	0.298638	post_infection_2h
neural progenitors	SENP3	0.237227	-0.0102375	0.764966	post_infection_2h
neural progenitors	SENP5	0.371005	0.0147914	0.898465	post_infection_2h
neural progenitors	SENP6	0.500686	0.0059678	0.955378	post_infection_2h
neural progenitors	SENP7	0.000772938	0.0699041	0.0191093	post_infection_2h
neural progenitors	SENP8	0.351606	0.0066222	0.884086	post_infection_2h
neural progenitors	SEPHS1	0.00148977	0.0565717	0.0325024	post_infection_2h
neural progenitors	SEPHS2	0.465002	-0.0200254	0.937558	post_infection_2h
neural progenitors	SEPSECS	0.975499	-7.87767e-06	1	post_infection_2h
neural progenitors	SEPSECS-AS1	0.803414	0.00214945	1	post_infection_2h
neural progenitors	SEPT1	0.348697	-0.012281	0.881459	post_infection_2h
neural progenitors	SEPT10	0.828985	0.0053259	1	post_infection_2h
neural progenitors	SEPT11	6.10877e-05	-0.100943	0.00247545	post_infection_2h
neural progenitors	SEPT12	0.746295	0.000553513	1	post_infection_2h
neural progenitors	SEPT2	0.286567	-0.012538	0.821912	post_infection_2h
neural progenitors	SEPT3	0.577107	-0.00385687	0.999344	post_infection_2h
neural progenitors	SEPT4	0.160189	-0.00926717	0.663257	post_infection_2h
neural progenitors	SEPT5	0.695458	-0.000235313	1	post_infection_2h
neural progenitors	SEPT6	6.44236e-07	-0.0686154	4.67773e-05	post_infection_2h
neural progenitors	SEPT7	1.35033e-11	0.132298	2.11433e-09	post_infection_2h
neural progenitors	SEPT7-AS1	0.173523	-0.00392647	0.684839	post_infection_2h
neural progenitors	SEPT8	0.935182	-0.00270207	1	post_infection_2h
neural progenitors	SEPT9	0.767322	-0.00973969	1	post_infection_2h
neural progenitors	SERAC1	0.1115	-0.0136278	0.562192	post_infection_2h
neural progenitors	SERBP1	0.629705	0.0199377	1	post_infection_2h
neural progenitors	SERF1A	0.925474	-0.00126243	1	post_infection_2h
neural progenitors	SERF1B	0.678902	-0.00125139	1	post_infection_2h
neural progenitors	SERF2	0.222115	0.033719	0.749842	post_infection_2h
neural progenitors	SERGEF	2.63163e-06	0.0661918	0.000161526	post_infection_2h
neural progenitors	SERHL2	0.458953	0.00262555	0.935315	post_infection_2h
neural progenitors	SERINC1	9.55923e-08	0.135469	8.39789e-06	post_infection_2h
neural progenitors	SERINC2	0.058461	-0.0279149	0.409652	post_infection_2h
neural progenitors	SERINC3	0.232777	0.0242575	0.761209	post_infection_2h
neural progenitors	SERINC4	0.927132	-0.000282697	1	post_infection_2h
neural progenitors	SERINC5	0.358392	0.00376934	0.88995	post_infection_2h
neural progenitors	SERP1	0.0165186	-0.0526011	0.187665	post_infection_2h
neural progenitors	SERP2	0.00152674	0.0345537	0.0332145	post_infection_2h
neural progenitors	SERPINB1	0.038991	0.00617061	0.322758	post_infection_2h
neural progenitors	SERPINB6	0.687644	-0.0109217	1	post_infection_2h
neural progenitors	SERPINB8	0.222613	0.00536233	0.750424	post_infection_2h
neural progenitors	SERPINB9	0.81183	-0.00052095	1	post_infection_2h
neural progenitors	SERPINE1	0.219253	0.00158375	0.745099	post_infection_2h
neural progenitors	SERPINE2	0.793974	0.00283482	1	post_infection_2h
neural progenitors	SERPINE3	1	6.56099e-05	1	post_infection_2h
neural progenitors	SERPINF1	0.936164	-0.000497903	1	post_infection_2h
neural progenitors	SERPINF2	0.790584	0.000429708	1	post_infection_2h
neural progenitors	SERPING1	0.116434	0.0120511	0.5735	post_infection_2h
neural progenitors	SERPINH1	7.09808e-12	-0.111136	1.17537e-09	post_infection_2h
neural progenitors	SERPINI1	0.33326	0.00499289	0.870948	post_infection_2h
neural progenitors	SERTAD1	0.00397385	-0.0478649	0.0684115	post_infection_2h
neural progenitors	SERTAD2	0.208301	0.0243229	0.726989	post_infection_2h
neural progenitors	SERTAD3	0.815308	0.00140506	1	post_infection_2h
neural progenitors	SERTAD4	0.494911	0.0122271	0.952057	post_infection_2h
neural progenitors	SERTAD4-AS1	0.532344	-0.000379072	0.972949	post_infection_2h
neural progenitors	SERTM1	0.530081	-0.00136504	0.971649	post_infection_2h
neural progenitors	SESN1	0.985266	0.00163446	1	post_infection_2h
neural progenitors	SESN2	0.297505	-0.0192591	0.835816	post_infection_2h
neural progenitors	SESN3	0.52637	0.00947908	0.969437	post_infection_2h
neural progenitors	SESTD1	0.0288667	-0.042883	0.268563	post_infection_2h
neural progenitors	SET	0.0792919	0.0303409	0.477346	post_infection_2h
neural progenitors	SETBP1	1.75316e-05	-0.0837329	0.000862233	post_infection_2h
neural progenitors	SETD1A	0.460655	0.00233833	0.935644	post_infection_2h
neural progenitors	SETD1B	0.212257	0.00537011	0.73367	post_infection_2h
neural progenitors	SETD2	0.520775	0.0215662	0.967145	post_infection_2h
neural progenitors	SETD3	0.615916	0.010946	1	post_infection_2h
neural progenitors	SETD4	0.752566	-0.00481995	1	post_infection_2h
neural progenitors	SETD5	0.00860952	0.0772831	0.119631	post_infection_2h
neural progenitors	SETD6	0.914057	-0.00314512	1	post_infection_2h
neural progenitors	SETD7	0.00403824	0.0363502	0.0691065	post_infection_2h
neural progenitors	SETD9	0.901601	-0.000305914	1	post_infection_2h
neural progenitors	SETDB1	0.449281	0.0111953	0.930379	post_infection_2h
neural progenitors	SETDB2	0.905831	0.00303488	1	post_infection_2h
neural progenitors	SETMAR	0.464275	-0.00696293	0.937222	post_infection_2h
neural progenitors	SETX	0.289225	0.0038709	0.82502	post_infection_2h
neural progenitors	SEZ6	0.464037	0.0042228	0.936907	post_infection_2h
neural progenitors	SEZ6L	6.04573e-05	0.0499631	0.00245856	post_infection_2h
neural progenitors	SEZ6L2	0.126835	0.0145764	0.596274	post_infection_2h
neural progenitors	SF1	0.0533911	-0.0573486	0.392248	post_infection_2h
neural progenitors	SF3A1	0.351355	-0.0220275	0.883936	post_infection_2h
neural progenitors	SF3A2	0.004401	-0.0629808	0.0734574	post_infection_2h
neural progenitors	SF3A3	0.000334512	-0.0716893	0.00982073	post_infection_2h
neural progenitors	SF3B1	0.0880878	0.0138685	0.500745	post_infection_2h
neural progenitors	SF3B2	1.97085e-16	-0.197614	6.77061e-14	post_infection_2h
neural progenitors	SF3B3	0.616166	-0.0117308	1	post_infection_2h
neural progenitors	SF3B4	0.19412	0.0247991	0.709938	post_infection_2h
neural progenitors	SF3B5	0.0136599	0.0577097	0.165654	post_infection_2h
neural progenitors	SF3B6	0.716762	0.0184248	1	post_infection_2h
neural progenitors	SFI1	0.815791	5.03423e-05	1	post_infection_2h
neural progenitors	SFMBT1	0.735941	0.00284968	1	post_infection_2h
neural progenitors	SFMBT2	0.0486867	0.0227281	0.373816	post_infection_2h
neural progenitors	SFN	0.829494	0.000249109	1	post_infection_2h
neural progenitors	SFPQ	8.85645e-07	-0.126938	6.08504e-05	post_infection_2h
neural progenitors	SFR1	0.521066	0.00649364	0.967465	post_infection_2h
neural progenitors	SFRP1	0.00652329	0.0569484	0.0969939	post_infection_2h
neural progenitors	SFRP2	0.0857613	0.00449392	0.493352	post_infection_2h
neural progenitors	SFRP4	0.707114	-1.33273e-06	1	post_infection_2h
neural progenitors	SFSWAP	0.847594	0.00010132	1	post_infection_2h
neural progenitors	SFT2D1	0.00374901	0.0488842	0.0655707	post_infection_2h
neural progenitors	SFT2D2	0.0268679	-0.0267893	0.256656	post_infection_2h
neural progenitors	SFT2D3	0.157597	-0.0192671	0.659021	post_infection_2h
neural progenitors	SFTA2	1	1.67532e-05	1	post_infection_2h
neural progenitors	SFTPA2	0.480258	-0.00119552	0.944672	post_infection_2h
neural progenitors	SFTPD	0.486952	-0.00105052	0.947626	post_infection_2h
neural progenitors	SFTPD-AS1	0.155539	-0.00262083	0.655891	post_infection_2h
neural progenitors	SFXN1	0.0113544	0.0599566	0.146619	post_infection_2h
neural progenitors	SFXN2	0.186751	-0.00340902	0.705555	post_infection_2h
neural progenitors	SFXN3	0.175267	-0.00734089	0.687476	post_infection_2h
neural progenitors	SFXN4	0.96745	0.00243814	1	post_infection_2h
neural progenitors	SFXN5	0.0251112	-0.012133	0.246304	post_infection_2h
neural progenitors	SGCB	4.84547e-10	0.120247	6.30103e-08	post_infection_2h
neural progenitors	SGCD	0.638116	0.00127474	1	post_infection_2h
neural progenitors	SGCE	0.371002	0.00768546	0.898465	post_infection_2h
neural progenitors	SGCG	0.301987	0.00286363	0.839963	post_infection_2h
neural progenitors	SGCZ	0.243928	-0.00683048	0.771116	post_infection_2h
neural progenitors	SGF29	0.539848	-0.00579839	0.976638	post_infection_2h
neural progenitors	SGIP1	0.945695	-0.00325358	1	post_infection_2h
neural progenitors	SGK1	0.886087	-0.00109227	1	post_infection_2h
neural progenitors	SGK2	0.603853	-0.00107765	1	post_infection_2h
neural progenitors	SGK3	0.20501	0.00850127	0.723345	post_infection_2h
neural progenitors	SGK494	0.336394	-0.00228428	0.873571	post_infection_2h
neural progenitors	SGMS1	0.74623	-0.00436284	1	post_infection_2h
neural progenitors	SGMS1-AS1	0.771882	-0.0017139	1	post_infection_2h
neural progenitors	SGMS2	0.596359	0.000700305	1	post_infection_2h
neural progenitors	SGO1	0.0547343	0.00403738	0.397586	post_infection_2h
neural progenitors	SGO2	0.243738	0.000579853	0.771036	post_infection_2h
neural progenitors	SGPL1	6.27601e-05	-0.0227109	0.00252986	post_infection_2h
neural progenitors	SGPP1	0.919376	-0.000964914	1	post_infection_2h
neural progenitors	SGPP2	0.61856	0.00297423	1	post_infection_2h
neural progenitors	SGSH	0.7741	-0.0023018	1	post_infection_2h
neural progenitors	SGSM1	0.651087	0.000685827	1	post_infection_2h
neural progenitors	SGSM2	0.165137	-0.0220779	0.671368	post_infection_2h
neural progenitors	SGSM3	0.893442	0.00193266	1	post_infection_2h
neural progenitors	SGTA	0.0183023	-0.0423302	0.200985	post_infection_2h
neural progenitors	SGTB	0.342643	-0.0200685	0.878647	post_infection_2h
neural progenitors	SH2B1	0.55439	-0.00992463	0.986425	post_infection_2h
neural progenitors	SH2B2	0.00817181	0.0247466	0.114996	post_infection_2h
neural progenitors	SH2B3	0.942384	-0.000526692	1	post_infection_2h
neural progenitors	SH2D2A	0.0523421	-0.00110368	0.388506	post_infection_2h
neural progenitors	SH2D3A	0.939779	-0.000654867	1	post_infection_2h
neural progenitors	SH2D3C	0.257272	-0.00841943	0.787765	post_infection_2h
neural progenitors	SH2D4A	0.482553	0.00234394	0.946155	post_infection_2h
neural progenitors	SH2D4B	0.962802	-9.53783e-05	1	post_infection_2h
neural progenitors	SH2D5	0.172996	-0.0047504	0.683937	post_infection_2h
neural progenitors	SH2D6	0.92945	0.000573031	1	post_infection_2h
neural progenitors	SH3BGR	0.330509	-0.0075477	0.868348	post_infection_2h
neural progenitors	SH3BGRL	0.168	0.0362247	0.675955	post_infection_2h
neural progenitors	SH3BGRL2	0.610317	-0.00198794	1	post_infection_2h
neural progenitors	SH3BGRL3	0.000225217	0.0962389	0.00715996	post_infection_2h
neural progenitors	SH3BP1	0.412288	-0.00526043	0.918826	post_infection_2h
neural progenitors	SH3BP2	0.419828	-0.0104028	0.923469	post_infection_2h
neural progenitors	SH3BP4	0.0309404	0.0302069	0.279825	post_infection_2h
neural progenitors	SH3BP5	0.0638704	0.0167724	0.426733	post_infection_2h
neural progenitors	SH3BP5-AS1	0.255693	-0.00492265	0.78559	post_infection_2h
neural progenitors	SH3BP5L	0.874074	-0.000863572	1	post_infection_2h
neural progenitors	SH3D19	0.273475	0.00415462	0.809133	post_infection_2h
neural progenitors	SH3D21	0.313005	0.00788771	0.852557	post_infection_2h
neural progenitors	SH3GL1	0.82065	-0.00918793	1	post_infection_2h
neural progenitors	SH3GL2	0.761179	0.0052498	1	post_infection_2h
neural progenitors	SH3GL3	0.0992999	0.0167498	0.531645	post_infection_2h
neural progenitors	SH3GLB1	0.736747	-0.0146773	1	post_infection_2h
neural progenitors	SH3GLB2	0.540535	-0.00899894	0.977113	post_infection_2h
neural progenitors	SH3KBP1	0.462023	0.00539812	0.936246	post_infection_2h
neural progenitors	SH3PXD2A	0.37552	-0.00570427	0.900718	post_infection_2h
neural progenitors	SH3PXD2A-AS1	0.634583	0.000825579	1	post_infection_2h
neural progenitors	SH3PXD2B	0.524805	-0.00793047	0.969304	post_infection_2h
neural progenitors	SH3RF1	0.664475	-0.00567165	1	post_infection_2h
neural progenitors	SH3RF2	0.974658	-0.000141802	1	post_infection_2h
neural progenitors	SH3RF3	0.12168	0.00989947	0.584016	post_infection_2h
neural progenitors	SH3RF3-AS1	0.987606	0.000282132	1	post_infection_2h
neural progenitors	SH3TC2	0.500945	0.000737072	0.955409	post_infection_2h
neural progenitors	SH3YL1	0.0478199	-0.0331064	0.370097	post_infection_2h
neural progenitors	SHANK1	0.846344	-0.000882533	1	post_infection_2h
neural progenitors	SHANK2	0.155285	0.00776811	0.655848	post_infection_2h
neural progenitors	SHANK2-AS1	0.00654021	0.0172602	0.09712	post_infection_2h
neural progenitors	SHANK3	0.544341	-0.00286291	0.979609	post_infection_2h
neural progenitors	SHARPIN	6.01529e-06	-0.0611622	0.000337692	post_infection_2h
neural progenitors	SHB	0.0841458	0.0103245	0.490163	post_infection_2h
neural progenitors	SHBG	0.416037	0.00186105	0.921205	post_infection_2h
neural progenitors	SHC1	0.0626781	-0.014762	0.422731	post_infection_2h
neural progenitors	SHC2	7.55226e-05	-0.0571191	0.00295128	post_infection_2h
neural progenitors	SHC3	0.0242369	-0.0272878	0.240977	post_infection_2h
neural progenitors	SHC4	0.967428	2.83478e-05	1	post_infection_2h
neural progenitors	SHCBP1	0.527815	0.00184387	0.970739	post_infection_2h
neural progenitors	SHD	0.741773	0.00177272	1	post_infection_2h
neural progenitors	SHE	0.414416	0.00397124	0.920449	post_infection_2h
neural progenitors	SHF	0.798602	0.00435165	1	post_infection_2h
neural progenitors	SHH	0.0968962	0.00297708	0.525385	post_infection_2h
neural progenitors	SHISA2	0.403904	-0.006897	0.913212	post_infection_2h
neural progenitors	SHISA4	0.509209	0.00666801	0.959985	post_infection_2h
neural progenitors	SHISA5	0.0464445	-0.0318017	0.363857	post_infection_2h
neural progenitors	SHISA7	0.157554	0.00577157	0.659018	post_infection_2h
neural progenitors	SHISA8	0.00908848	0.027093	0.124518	post_infection_2h
neural progenitors	SHISA9	0.217944	0.00516762	0.743158	post_infection_2h
neural progenitors	SHISAL1	0.503221	0.00109434	0.956848	post_infection_2h
neural progenitors	SHISAL2A	0.540724	-0.00187053	0.977113	post_infection_2h
neural progenitors	SHISAL2B	0.124775	0.000599024	0.591764	post_infection_2h
neural progenitors	SHKBP1	0.840852	-0.0029239	1	post_infection_2h
neural progenitors	SHLD1	0.118172	0.0136002	0.577855	post_infection_2h
neural progenitors	SHLD2	0.126156	-0.0157245	0.595027	post_infection_2h
neural progenitors	SHLD3	0.0961619	-0.0101638	0.523253	post_infection_2h
neural progenitors	SHMT1	0.506756	0.00389379	0.958737	post_infection_2h
neural progenitors	SHMT2	0.0003275	-0.0663113	0.0096642	post_infection_2h
neural progenitors	SHOC2	0.458412	0.0144881	0.935231	post_infection_2h
neural progenitors	SHOX	0.886551	4.43544e-05	1	post_infection_2h
neural progenitors	SHOX2	0.210362	0.00263608	0.731038	post_infection_2h
neural progenitors	SHPK	0.299342	-0.00511042	0.837166	post_infection_2h
neural progenitors	SHPRH	0.94848	-0.00173849	1	post_infection_2h
neural progenitors	SHQ1	0.0341633	-0.0141036	0.297855	post_infection_2h
neural progenitors	SHROOM1	0.955637	1.17955e-05	1	post_infection_2h
neural progenitors	SHROOM2	0.767229	0.00378331	1	post_infection_2h
neural progenitors	SHROOM3	0.0473458	0.0308046	0.367968	post_infection_2h
neural progenitors	SHROOM4	0.657645	-0.00154042	1	post_infection_2h
neural progenitors	SHTN1	0.0661452	0.0208072	0.43452	post_infection_2h
neural progenitors	SIAE	0.451815	-0.00432189	0.931957	post_infection_2h
neural progenitors	SIAH1	0.46553	0.0238815	0.937558	post_infection_2h
neural progenitors	SIAH2	0.00634358	-0.0340125	0.0952448	post_infection_2h
neural progenitors	SIAH2-AS1	0.386603	-0.00028388	0.905646	post_infection_2h
neural progenitors	SIAH3	0.624336	0.000302215	1	post_infection_2h
neural progenitors	SIDT1	0.703248	0.000546554	1	post_infection_2h
neural progenitors	SIDT2	0.529283	-0.0079738	0.971556	post_infection_2h
neural progenitors	SIGIRR	0.89233	0.00209809	1	post_infection_2h
neural progenitors	SIGLEC10	0.416413	-0.000928086	0.921417	post_infection_2h
neural progenitors	SIGLEC15	0.381525	-0.000317988	0.903519	post_infection_2h
neural progenitors	SIGMAR1	0.0424074	-0.0174543	0.34309	post_infection_2h
neural progenitors	SIK1	0.795209	-0.000906483	1	post_infection_2h
neural progenitors	SIK1B	0.961795	-0.000316257	1	post_infection_2h
neural progenitors	SIK2	0.35212	-0.00629092	0.884604	post_infection_2h
neural progenitors	SIK3	0.427795	0.00533439	0.926376	post_infection_2h
neural progenitors	SIKE1	0.0140131	-0.0541125	0.168869	post_infection_2h
neural progenitors	SIL1	0.814389	-0.00692889	1	post_infection_2h
neural progenitors	SIM2	0.410487	0.000232822	0.917745	post_infection_2h
neural progenitors	SIMC1	0.51511	0.00876408	0.964288	post_infection_2h
neural progenitors	SIN3A	0.147753	0.0231379	0.63979	post_infection_2h
neural progenitors	SIN3B	0.989795	-0.00204264	1	post_infection_2h
neural progenitors	SINHCAF	0.0604775	-0.0047755	0.415774	post_infection_2h
neural progenitors	SIPA1	0.166547	-0.00452357	0.673357	post_infection_2h
neural progenitors	SIPA1L1	0.0328311	-0.0357044	0.290643	post_infection_2h
neural progenitors	SIPA1L2	0.0054326	-0.0438333	0.0861766	post_infection_2h
neural progenitors	SIPA1L3	0.305899	-0.00299925	0.844839	post_infection_2h
neural progenitors	SIRPA	0.820544	0.000546621	1	post_infection_2h
neural progenitors	SIRPB2	0.0957021	0.000477587	0.521791	post_infection_2h
neural progenitors	SIRT1	0.391155	0.00519615	0.906447	post_infection_2h
neural progenitors	SIRT2	0.346132	-0.000118711	0.880026	post_infection_2h
neural progenitors	SIRT3	0.955523	0.00126642	1	post_infection_2h
neural progenitors	SIRT4	0.58701	0.00338358	1	post_infection_2h
neural progenitors	SIRT5	0.299179	0.00606815	0.837166	post_infection_2h
neural progenitors	SIRT6	0.271625	-0.0124246	0.806397	post_infection_2h
neural progenitors	SIRT7	0.643993	-0.011528	1	post_infection_2h
neural progenitors	SIVA1	0.0478003	-0.0525679	0.370097	post_infection_2h
neural progenitors	SIX1	0.474671	-0.000218836	0.940233	post_infection_2h
neural progenitors	SIX3	0.00931555	0.0200507	0.126574	post_infection_2h
neural progenitors	SIX3-AS1	0.333152	0.00201228	0.870948	post_infection_2h
neural progenitors	SIX4	0.422749	-0.00518334	0.925088	post_infection_2h
neural progenitors	SIX5	0.339681	-0.0101548	0.875849	post_infection_2h
neural progenitors	SKA1	0.732771	0.000201888	1	post_infection_2h
neural progenitors	SKA2	0.0254577	-0.0377245	0.248078	post_infection_2h
neural progenitors	SKA3	0.355342	-0.00222017	0.888404	post_infection_2h
neural progenitors	SKAP1	0.424842	0.000222053	0.925459	post_infection_2h
neural progenitors	SKAP2	0.554216	-0.000880856	0.98642	post_infection_2h
neural progenitors	SKI	0.889248	-0.00115008	1	post_infection_2h
neural progenitors	SKIDA1	0.0497744	-0.0115098	0.378355	post_infection_2h
neural progenitors	SKIL	0.755127	0.0131906	1	post_infection_2h
neural progenitors	SKIV2L	0.170952	-0.017571	0.680292	post_infection_2h
neural progenitors	SKOR1	0.79183	-0.000791941	1	post_infection_2h
neural progenitors	SKP1	0.934736	0.000193137	1	post_infection_2h
neural progenitors	SKP2	0.0232694	-0.0245119	0.234618	post_infection_2h
neural progenitors	SLA	0.0941578	0.00558941	0.516868	post_infection_2h
neural progenitors	SLA2	0.513731	-0.000838271	0.963382	post_infection_2h
neural progenitors	SLAIN1	0.981271	0.00150461	1	post_infection_2h
neural progenitors	SLAIN2	0.533231	0.00281746	0.973114	post_infection_2h
neural progenitors	SLBP	0.0460526	-0.0423214	0.361739	post_infection_2h
neural progenitors	SLC10A3	0.235176	-0.00622179	0.763154	post_infection_2h
neural progenitors	SLC10A4	0.503582	-0.00121781	0.95689	post_infection_2h
neural progenitors	SLC10A5	0.48187	-0.00130294	0.94546	post_infection_2h
neural progenitors	SLC10A7	0.484729	0.00239953	0.9472	post_infection_2h
neural progenitors	SLC11A1	0.397081	0.00251283	0.908393	post_infection_2h
neural progenitors	SLC11A2	0.127154	-0.00911357	0.597098	post_infection_2h
neural progenitors	SLC12A1	0.078098	0.000894716	0.473671	post_infection_2h
neural progenitors	SLC12A2	0.000164754	0.0570027	0.005623	post_infection_2h
neural progenitors	SLC12A4	0.271333	0.0064558	0.805842	post_infection_2h
neural progenitors	SLC12A5	0.128301	0.0202398	0.600226	post_infection_2h
neural progenitors	SLC12A5-AS1	0.954692	5.04577e-05	1	post_infection_2h
neural progenitors	SLC12A6	0.00621794	0.0192365	0.094095	post_infection_2h
neural progenitors	SLC12A7	0.724277	0.0032586	1	post_infection_2h
neural progenitors	SLC12A8	0.953467	1.76326e-05	1	post_infection_2h
neural progenitors	SLC12A9	0.121817	0.0131159	0.584016	post_infection_2h
neural progenitors	SLC13A3	0.0115128	-0.0104829	0.147545	post_infection_2h
neural progenitors	SLC13A4	0.202312	0.00224831	0.719059	post_infection_2h
neural progenitors	SLC13A5	0.0619975	0.00231478	0.420819	post_infection_2h
neural progenitors	SLC14A1	0.29804	-3.85237e-05	0.836108	post_infection_2h
neural progenitors	SLC14A2	0.322897	0.00227161	0.862161	post_infection_2h
neural progenitors	SLC15A2	0.379177	0.0069756	0.902256	post_infection_2h
neural progenitors	SLC15A3	0.500881	0.00179819	0.955409	post_infection_2h
neural progenitors	SLC15A4	0.405845	0.00149191	0.913935	post_infection_2h
neural progenitors	SLC16A1	1.82113e-05	0.0885771	0.000891848	post_infection_2h
neural progenitors	SLC16A1-AS1	0.379265	0.0121046	0.902371	post_infection_2h
neural progenitors	SLC16A10	0.786204	-0.00014374	1	post_infection_2h
neural progenitors	SLC16A11	0.838521	0.00131961	1	post_infection_2h
neural progenitors	SLC16A13	0.973759	-0.000295547	1	post_infection_2h
neural progenitors	SLC16A14	0.198737	0.0135788	0.712958	post_infection_2h
neural progenitors	SLC16A2	0.881122	-0.00357868	1	post_infection_2h
neural progenitors	SLC16A3	3.79711e-13	0.1062	8.01817e-11	post_infection_2h
neural progenitors	SLC16A4	0.274408	-0.00255765	0.809663	post_infection_2h
neural progenitors	SLC16A6	0.030858	0.0104465	0.27919	post_infection_2h
neural progenitors	SLC16A7	0.750702	0.00252763	1	post_infection_2h
neural progenitors	SLC16A8	0.266496	0.00455944	0.799576	post_infection_2h
neural progenitors	SLC16A9	0.00673813	0.0248185	0.0992903	post_infection_2h
neural progenitors	SLC17A5	0.958783	0.0015606	1	post_infection_2h
neural progenitors	SLC17A6	0.0288801	0.00604449	0.268579	post_infection_2h
neural progenitors	SLC17A7	0.655396	0.00276926	1	post_infection_2h
neural progenitors	SLC17A8	0.823601	0.000620814	1	post_infection_2h
neural progenitors	SLC17A9	0.227436	-0.00163266	0.755942	post_infection_2h
neural progenitors	SLC18A2	0.465264	0.00109458	0.937558	post_infection_2h
neural progenitors	SLC18A3	0.923535	-9.184e-05	1	post_infection_2h
neural progenitors	SLC18B1	0.704572	-0.00633464	1	post_infection_2h
neural progenitors	SLC19A1	0.288355	0.00390917	0.823764	post_infection_2h
neural progenitors	SLC19A2	0.828682	0.00389552	1	post_infection_2h
neural progenitors	SLC19A3	0.431204	0.00141631	0.928471	post_infection_2h
neural progenitors	SLC1A1	0.981338	-0.000295312	1	post_infection_2h
neural progenitors	SLC1A2	0.0248241	-0.0301451	0.244491	post_infection_2h
neural progenitors	SLC1A3	8.94977e-06	0.0809222	0.000476844	post_infection_2h
neural progenitors	SLC1A4	0.68272	-0.00423934	1	post_infection_2h
neural progenitors	SLC1A5	0.000639072	-0.0327621	0.0164878	post_infection_2h
neural progenitors	SLC1A6	0.165077	0.0121519	0.671368	post_infection_2h
neural progenitors	SLC20A1	0.00603226	-0.0338448	0.092072	post_infection_2h
neural progenitors	SLC20A2	0.758294	-0.00500057	1	post_infection_2h
neural progenitors	SLC22A1	0.795934	0.000355352	1	post_infection_2h
neural progenitors	SLC22A11	0.198899	-0.00204947	0.713092	post_infection_2h
neural progenitors	SLC22A14	0.968454	0.000225987	1	post_infection_2h
neural progenitors	SLC22A15	0.395114	0.00206519	0.907676	post_infection_2h
neural progenitors	SLC22A17	0.456894	-0.0121455	0.933945	post_infection_2h
neural progenitors	SLC22A18	0.199869	-0.00209112	0.714679	post_infection_2h
neural progenitors	SLC22A23	0.00108496	0.0491889	0.0250226	post_infection_2h
neural progenitors	SLC22A4	0.611978	0.000893374	1	post_infection_2h
neural progenitors	SLC22A5	0.394846	-0.000516003	0.907643	post_infection_2h
neural progenitors	SLC22A7	0.108342	-0.000822117	0.55576	post_infection_2h
neural progenitors	SLC23A1	0.78332	0.000274086	1	post_infection_2h
neural progenitors	SLC23A2	0.774591	0.00499128	1	post_infection_2h
neural progenitors	SLC23A3	0.68516	-0.00108734	1	post_infection_2h
neural progenitors	SLC24A1	0.80637	-0.00105825	1	post_infection_2h
neural progenitors	SLC24A2	0.0104603	0.0058632	0.137737	post_infection_2h
neural progenitors	SLC24A3	0.58556	0.00326274	1	post_infection_2h
neural progenitors	SLC24A4	0.199449	0.00257821	0.71389	post_infection_2h
neural progenitors	SLC24A5	0.69496	0.00180315	1	post_infection_2h
neural progenitors	SLC25A1	0.735268	0.00810687	1	post_infection_2h
neural progenitors	SLC25A10	0.795978	-0.000408109	1	post_infection_2h
neural progenitors	SLC25A11	0.0253095	0.0491338	0.247523	post_infection_2h
neural progenitors	SLC25A12	0.150319	0.00841771	0.645021	post_infection_2h
neural progenitors	SLC25A13	0.773622	-0.00365417	1	post_infection_2h
neural progenitors	SLC25A14	0.439565	0.00216117	0.929106	post_infection_2h
neural progenitors	SLC25A15	0.575714	-0.00407316	0.998177	post_infection_2h
neural progenitors	SLC25A16	0.990507	0.00106804	1	post_infection_2h
neural progenitors	SLC25A17	0.460535	0.00920266	0.935644	post_infection_2h
neural progenitors	SLC25A18	0.830108	0.000982909	1	post_infection_2h
neural progenitors	SLC25A19	0.597688	-0.00186596	1	post_infection_2h
neural progenitors	SLC25A2	0.725787	-0.000391443	1	post_infection_2h
neural progenitors	SLC25A20	0.325556	0.000436147	0.863982	post_infection_2h
neural progenitors	SLC25A21	0.862074	-0.000156837	1	post_infection_2h
neural progenitors	SLC25A21-AS1	0.909726	-0.00147036	1	post_infection_2h
neural progenitors	SLC25A22	0.631181	0.0131508	1	post_infection_2h
neural progenitors	SLC25A23	0.454291	-0.0147088	0.933013	post_infection_2h
neural progenitors	SLC25A24	0.296046	-0.0100421	0.834243	post_infection_2h
neural progenitors	SLC25A25	0.0830464	0.021622	0.488088	post_infection_2h
neural progenitors	SLC25A25-AS1	0.0848931	-0.0112409	0.491582	post_infection_2h
neural progenitors	SLC25A26	0.0278819	0.0440101	0.263664	post_infection_2h
neural progenitors	SLC25A27	0.962324	-0.00145787	1	post_infection_2h
neural progenitors	SLC25A28	0.246675	-0.0167446	0.774591	post_infection_2h
neural progenitors	SLC25A29	0.860301	0.000682387	1	post_infection_2h
neural progenitors	SLC25A3	6.86491e-06	-0.0746958	0.000381666	post_infection_2h
neural progenitors	SLC25A30	0.566118	0.00450728	0.992792	post_infection_2h
neural progenitors	SLC25A30-AS1	0.143204	-0.00262675	0.629754	post_infection_2h
neural progenitors	SLC25A31	0.741042	-0.000251029	1	post_infection_2h
neural progenitors	SLC25A32	0.158119	-0.00979484	0.659451	post_infection_2h
neural progenitors	SLC25A33	0.418271	0.0244104	0.922956	post_infection_2h
neural progenitors	SLC25A34	0.879945	-0.000409258	1	post_infection_2h
neural progenitors	SLC25A35	0.635339	0.00213111	1	post_infection_2h
neural progenitors	SLC25A36	0.00161484	0.0813792	0.0347696	post_infection_2h
neural progenitors	SLC25A37	0.0017267	-0.0683229	0.0364284	post_infection_2h
neural progenitors	SLC25A38	0.768304	0.00511773	1	post_infection_2h
neural progenitors	SLC25A39	0.00145932	-0.0489009	0.0319289	post_infection_2h
neural progenitors	SLC25A4	0.0163594	0.059788	0.186501	post_infection_2h
neural progenitors	SLC25A40	0.65291	-0.00149591	1	post_infection_2h
neural progenitors	SLC25A41	0.623439	-0.00115564	1	post_infection_2h
neural progenitors	SLC25A42	0.00690549	0.0274019	0.101302	post_infection_2h
neural progenitors	SLC25A43	0.560198	-0.00227319	0.989492	post_infection_2h
neural progenitors	SLC25A44	0.629706	-0.00463796	1	post_infection_2h
neural progenitors	SLC25A45	0.992055	-0.000158819	1	post_infection_2h
neural progenitors	SLC25A46	0.0126861	-0.029456	0.158012	post_infection_2h
neural progenitors	SLC25A48	0.234142	-0.000575289	0.762562	post_infection_2h
neural progenitors	SLC25A5	0.766884	-0.0138802	1	post_infection_2h
neural progenitors	SLC25A51	0.781481	-0.00025593	1	post_infection_2h
neural progenitors	SLC25A53	0.0373498	0.00743743	0.314468	post_infection_2h
neural progenitors	SLC25A6	8.64853e-37	0.265341	1.32709e-33	post_infection_2h
neural progenitors	SLC26A1	0.791576	-0.00157252	1	post_infection_2h
neural progenitors	SLC26A10	0.882474	-0.00105016	1	post_infection_2h
neural progenitors	SLC26A11	2.11113e-05	-0.0440147	0.00101233	post_infection_2h
neural progenitors	SLC26A2	0.417257	-0.00392918	0.922462	post_infection_2h
neural progenitors	SLC26A4	1	-0.000125657	1	post_infection_2h
neural progenitors	SLC26A4-AS1	0.807662	0.000731068	1	post_infection_2h
neural progenitors	SLC26A5	0.449825	-0.00151901	0.93081	post_infection_2h
neural progenitors	SLC26A6	0.312178	-0.00603726	0.851768	post_infection_2h
neural progenitors	SLC26A7	0.388499	0.00132201	0.906003	post_infection_2h
neural progenitors	SLC27A1	0.602012	-0.00649275	1	post_infection_2h
neural progenitors	SLC27A2	0.920906	-0.000113658	1	post_infection_2h
neural progenitors	SLC27A3	0.569658	0.00890664	0.994715	post_infection_2h
neural progenitors	SLC27A4	0.97232	0.000897009	1	post_infection_2h
neural progenitors	SLC27A5	0.981982	-0.000208379	1	post_infection_2h
neural progenitors	SLC28A2	0.656025	0.000815891	1	post_infection_2h
neural progenitors	SLC29A1	0.275019	0.014561	0.810159	post_infection_2h
neural progenitors	SLC29A2	0.165997	-0.00714241	0.672548	post_infection_2h
neural progenitors	SLC29A3	0.953248	0.000729104	1	post_infection_2h
neural progenitors	SLC29A4	0.115324	0.0173247	0.570883	post_infection_2h
neural progenitors	SLC2A1	2.48287e-17	0.221746	9.21747e-15	post_infection_2h
neural progenitors	SLC2A1-AS1	0.406701	-0.00457767	0.915034	post_infection_2h
neural progenitors	SLC2A10	0.992096	0.000368336	1	post_infection_2h
neural progenitors	SLC2A11	0.0320387	0.0163808	0.285653	post_infection_2h
neural progenitors	SLC2A12	0.362472	0.00891564	0.891921	post_infection_2h
neural progenitors	SLC2A13	0.000386264	0.0203527	0.011058	post_infection_2h
neural progenitors	SLC2A14	0.200222	-0.000796989	0.715496	post_infection_2h
neural progenitors	SLC2A3	0.00621667	0.0394374	0.094095	post_infection_2h
neural progenitors	SLC2A4	0.823918	-0.000554182	1	post_infection_2h
neural progenitors	SLC2A4RG	0.990775	-0.00223068	1	post_infection_2h
neural progenitors	SLC2A6	0.103603	0.0135038	0.542957	post_infection_2h
neural progenitors	SLC2A8	0.0124763	-0.0363558	0.156324	post_infection_2h
neural progenitors	SLC30A1	0.754232	0.00116525	1	post_infection_2h
neural progenitors	SLC30A10	0.285982	0.00386336	0.821784	post_infection_2h
neural progenitors	SLC30A2	0.220394	0.00242987	0.747164	post_infection_2h
neural progenitors	SLC30A3	0.912481	-0.000465149	1	post_infection_2h
neural progenitors	SLC30A4	0.568272	0.000703649	0.994098	post_infection_2h
neural progenitors	SLC30A5	0.508122	-0.0160542	0.959347	post_infection_2h
neural progenitors	SLC30A6	0.423941	-0.00181474	0.925347	post_infection_2h
neural progenitors	SLC30A7	0.823773	-0.00157824	1	post_infection_2h
neural progenitors	SLC30A9	0.108479	-0.0290237	0.555901	post_infection_2h
neural progenitors	SLC31A1	0.101484	-0.00853452	0.537838	post_infection_2h
neural progenitors	SLC31A2	0.0227301	-0.00600823	0.23129	post_infection_2h
neural progenitors	SLC32A1	0.0207964	-0.00398531	0.218073	post_infection_2h
neural progenitors	SLC33A1	0.179299	0.0130972	0.692133	post_infection_2h
neural progenitors	SLC34A2	0.520145	0.00119429	0.966781	post_infection_2h
neural progenitors	SLC34A3	0.131881	-0.000776029	0.606979	post_infection_2h
neural progenitors	SLC35A1	0.196261	0.0110082	0.709938	post_infection_2h
neural progenitors	SLC35A2	0.112389	-0.0134109	0.564097	post_infection_2h
neural progenitors	SLC35A3	0.926603	-0.00475456	1	post_infection_2h
neural progenitors	SLC35A4	0.0363685	-0.00322515	0.309019	post_infection_2h
neural progenitors	SLC35A5	0.426437	0.00783735	0.925512	post_infection_2h
neural progenitors	SLC35B1	0.00040625	0.0670022	0.0114591	post_infection_2h
neural progenitors	SLC35B2	0.307755	0.0104731	0.846611	post_infection_2h
neural progenitors	SLC35B3	0.601216	-0.00532081	1	post_infection_2h
neural progenitors	SLC35B4	0.681898	0.00309926	1	post_infection_2h
neural progenitors	SLC35C1	0.370658	-0.00439177	0.898465	post_infection_2h
neural progenitors	SLC35C2	0.695606	-0.00513835	1	post_infection_2h
neural progenitors	SLC35D1	0.178673	0.0126532	0.690827	post_infection_2h
neural progenitors	SLC35D2	0.663004	0.00274459	1	post_infection_2h
neural progenitors	SLC35D3	0.933996	2.37961e-05	1	post_infection_2h
neural progenitors	SLC35E1	0.0417356	0.0464411	0.338965	post_infection_2h
neural progenitors	SLC35E2A	0.770016	0.0047476	1	post_infection_2h
neural progenitors	SLC35E2B	0.189946	0.0101796	0.708935	post_infection_2h
neural progenitors	SLC35E3	0.47156	-0.00116879	0.939037	post_infection_2h
neural progenitors	SLC35E4	0.305636	0.00592198	0.84465	post_infection_2h
neural progenitors	SLC35F1	0.983456	-0.00128984	1	post_infection_2h
neural progenitors	SLC35F2	0.533349	-0.000736801	0.973114	post_infection_2h
neural progenitors	SLC35F3	0.729623	-0.000584762	1	post_infection_2h
neural progenitors	SLC35F4	0.120861	0.000526545	0.582221	post_infection_2h
neural progenitors	SLC35F5	0.329837	-0.0194723	0.867419	post_infection_2h
neural progenitors	SLC35F6	0.299277	-0.00991731	0.837166	post_infection_2h
neural progenitors	SLC35G1	0.887604	0.00292485	1	post_infection_2h
neural progenitors	SLC35G2	0.627058	-0.00652322	1	post_infection_2h
neural progenitors	SLC35G5	0.491763	0.00285586	0.949653	post_infection_2h
neural progenitors	SLC35G6	0.47416	-0.00113856	0.940191	post_infection_2h
neural progenitors	SLC36A1	0.518623	0.00178762	0.966022	post_infection_2h
neural progenitors	SLC36A4	0.118624	0.0295344	0.578467	post_infection_2h
neural progenitors	SLC37A1	0.904374	0.00126863	1	post_infection_2h
neural progenitors	SLC37A2	0.657457	0.0018485	1	post_infection_2h
neural progenitors	SLC37A3	0.694501	-0.00845561	1	post_infection_2h
neural progenitors	SLC37A4	0.382052	-0.00675351	0.904133	post_infection_2h
neural progenitors	SLC38A1	0.0429638	-0.0287619	0.34601	post_infection_2h
neural progenitors	SLC38A10	0.347861	-0.00460788	0.88102	post_infection_2h
neural progenitors	SLC38A2	3.31284e-05	-0.0796603	0.00148062	post_infection_2h
neural progenitors	SLC38A3	0.302299	-0.0032624	0.840442	post_infection_2h
neural progenitors	SLC38A5	0.995184	-5.42655e-05	1	post_infection_2h
neural progenitors	SLC38A6	0.551998	-0.0027523	0.985063	post_infection_2h
neural progenitors	SLC38A7	0.247417	-0.00898024	0.775117	post_infection_2h
neural progenitors	SLC38A8	0.800139	0.000586703	1	post_infection_2h
neural progenitors	SLC38A9	0.478684	-0.00410436	0.944049	post_infection_2h
neural progenitors	SLC39A1	0.0185898	0.0354459	0.203173	post_infection_2h
neural progenitors	SLC39A10	0.929013	0.00287016	1	post_infection_2h
neural progenitors	SLC39A11	0.206975	-0.00286725	0.72599	post_infection_2h
neural progenitors	SLC39A13	0.523979	-0.00844089	0.969253	post_infection_2h
neural progenitors	SLC39A14	0.973226	0.000730099	1	post_infection_2h
neural progenitors	SLC39A3	0.0237507	0.0244678	0.238097	post_infection_2h
neural progenitors	SLC39A4	0.99287	5.32109e-05	1	post_infection_2h
neural progenitors	SLC39A5	0.113647	-0.000863446	0.567127	post_infection_2h
neural progenitors	SLC39A6	0.901534	0.00936338	1	post_infection_2h
neural progenitors	SLC39A7	0.054868	0.0511662	0.397763	post_infection_2h
neural progenitors	SLC39A8	0.0117971	0.00792587	0.150518	post_infection_2h
neural progenitors	SLC39A9	0.811564	-0.00346238	1	post_infection_2h
neural progenitors	SLC3A1	0.161715	-0.00696612	0.665328	post_infection_2h
neural progenitors	SLC3A2	0.00270229	-0.0885392	0.050609	post_infection_2h
neural progenitors	SLC40A1	0.78402	0.00334183	1	post_infection_2h
neural progenitors	SLC41A1	0.349516	0.0155941	0.881906	post_infection_2h
neural progenitors	SLC41A2	0.101579	0.00704496	0.537974	post_infection_2h
neural progenitors	SLC41A3	0.469743	0.00930719	0.938487	post_infection_2h
neural progenitors	SLC43A1	0.24596	-0.000303732	0.773715	post_infection_2h
neural progenitors	SLC43A2	0.654762	0.00352637	1	post_infection_2h
neural progenitors	SLC43A3	0.952157	0.000288555	1	post_infection_2h
neural progenitors	SLC44A1	0.439508	0.0158488	0.929106	post_infection_2h
neural progenitors	SLC44A2	0.00185567	0.0638555	0.038341	post_infection_2h
neural progenitors	SLC44A3	0.707511	-0.00129729	1	post_infection_2h
neural progenitors	SLC44A4	0.696094	-0.000504438	1	post_infection_2h
neural progenitors	SLC44A5	0.791052	0.00327508	1	post_infection_2h
neural progenitors	SLC45A1	0.698874	0.00250567	1	post_infection_2h
neural progenitors	SLC45A2	0.957563	0.000235454	1	post_infection_2h
neural progenitors	SLC45A3	0.721908	-0.000514468	1	post_infection_2h
neural progenitors	SLC45A4	0.578713	-0.00365511	1	post_infection_2h
neural progenitors	SLC46A1	0.733642	0.00248189	1	post_infection_2h
neural progenitors	SLC46A3	0.123375	-0.00556542	0.588786	post_infection_2h
neural progenitors	SLC47A1	0.0424477	-0.00500125	0.343175	post_infection_2h
neural progenitors	SLC47A2	0.786107	-0.000809189	1	post_infection_2h
neural progenitors	SLC48A1	0.716011	0.00383445	1	post_infection_2h
neural progenitors	SLC4A10	0.610233	0.0115495	1	post_infection_2h
neural progenitors	SLC4A11	0.0279109	-0.0013434	0.263829	post_infection_2h
neural progenitors	SLC4A1AP	0.504196	0.0128848	0.95689	post_infection_2h
neural progenitors	SLC4A2	0.00591691	0.0319629	0.0906721	post_infection_2h
neural progenitors	SLC4A3	0.782911	-0.00458661	1	post_infection_2h
neural progenitors	SLC4A4	3.19912e-08	0.0668932	3.00548e-06	post_infection_2h
neural progenitors	SLC4A5	0.431679	-0.00241351	0.928471	post_infection_2h
neural progenitors	SLC4A7	0.122997	0.0400645	0.58796	post_infection_2h
neural progenitors	SLC4A8	0.0842893	0.0420871	0.490416	post_infection_2h
neural progenitors	SLC4A9	0.462335	-0.000117867	0.936246	post_infection_2h
neural progenitors	SLC50A1	0.73758	-0.00452641	1	post_infection_2h
neural progenitors	SLC51A	0.142186	-0.00559518	0.626951	post_infection_2h
neural progenitors	SLC52A2	0.316972	-0.0136035	0.856077	post_infection_2h
neural progenitors	SLC5A2	0.998311	8.69472e-05	1	post_infection_2h
neural progenitors	SLC5A3	0.00103823	-0.0672531	0.0240655	post_infection_2h
neural progenitors	SLC5A4	0.580977	0.00105365	1	post_infection_2h
neural progenitors	SLC5A4-AS1	0.130975	-0.000557182	0.605703	post_infection_2h
neural progenitors	SLC5A6	0.286205	-0.00659359	0.821784	post_infection_2h
neural progenitors	SLC6A1	0.481372	0.0161227	0.945212	post_infection_2h
neural progenitors	SLC6A11	0.149138	0.00518167	0.642347	post_infection_2h
neural progenitors	SLC6A12	0.0533916	-0.00126259	0.392248	post_infection_2h
neural progenitors	SLC6A13	0.101966	-0.000742807	0.539283	post_infection_2h
neural progenitors	SLC6A15	0.959281	-0.00131504	1	post_infection_2h
neural progenitors	SLC6A16	0.231703	-0.00755193	0.760066	post_infection_2h
neural progenitors	SLC6A17	0.687719	-0.00137412	1	post_infection_2h
neural progenitors	SLC6A20	0.612137	0.00147359	1	post_infection_2h
neural progenitors	SLC6A4	0.367533	0.00239036	0.895636	post_infection_2h
neural progenitors	SLC6A6	0.000805195	0.0240623	0.0197162	post_infection_2h
neural progenitors	SLC6A7	0.33169	0.00023287	0.869534	post_infection_2h
neural progenitors	SLC6A8	0.0458527	0.0459144	0.360571	post_infection_2h
neural progenitors	SLC6A9	0.989483	0.000579414	1	post_infection_2h
neural progenitors	SLC7A1	0.934627	0.00167336	1	post_infection_2h
neural progenitors	SLC7A10	0.726856	-0.000842513	1	post_infection_2h
neural progenitors	SLC7A11	1.08212e-05	-0.0326353	0.000564788	post_infection_2h
neural progenitors	SLC7A14	0.726587	0.00122685	1	post_infection_2h
neural progenitors	SLC7A2	0.774032	0.000338867	1	post_infection_2h
neural progenitors	SLC7A3	0.726401	0.00422357	1	post_infection_2h
neural progenitors	SLC7A5	0.671475	-0.0040779	1	post_infection_2h
neural progenitors	SLC7A6	0.356284	0.00232731	0.888404	post_infection_2h
neural progenitors	SLC7A6OS	0.56509	-0.00280273	0.992194	post_infection_2h
neural progenitors	SLC7A7	0.0482549	0.00133454	0.372163	post_infection_2h
neural progenitors	SLC7A8	0.791412	-0.00108226	1	post_infection_2h
neural progenitors	SLC7A9	1	7.59193e-05	1	post_infection_2h
neural progenitors	SLC8A1	0.0184573	0.0385933	0.202205	post_infection_2h
neural progenitors	SLC8A1-AS1	0.246508	0.00470363	0.774275	post_infection_2h
neural progenitors	SLC8A2	0.0605767	0.00749421	0.416006	post_infection_2h
neural progenitors	SLC8A3	0.98215	5.82257e-05	1	post_infection_2h
neural progenitors	SLC8B1	0.836166	0.000360758	1	post_infection_2h
neural progenitors	SLC9A1	0.82847	-0.00226476	1	post_infection_2h
neural progenitors	SLC9A2	0.896608	-0.000136551	1	post_infection_2h
neural progenitors	SLC9A3	0.767422	0.000902528	1	post_infection_2h
neural progenitors	SLC9A3R1	0.108366	-0.00521018	0.55576	post_infection_2h
neural progenitors	SLC9A3R2	0.8101	0.00258993	1	post_infection_2h
neural progenitors	SLC9A5	0.0110721	-0.00788919	0.143981	post_infection_2h
neural progenitors	SLC9A6	0.304679	0.0125848	0.843343	post_infection_2h
neural progenitors	SLC9A7	0.266304	-0.00448198	0.799468	post_infection_2h
neural progenitors	SLC9A8	0.106448	-0.0111117	0.550516	post_infection_2h
neural progenitors	SLC9A9	0.605321	0.00848956	1	post_infection_2h
neural progenitors	SLC9B1	0.869765	0.000377954	1	post_infection_2h
neural progenitors	SLC9B2	0.878477	0.00123463	1	post_infection_2h
neural progenitors	SLCO1A2	0.683814	0.00118266	1	post_infection_2h
neural progenitors	SLCO1C1	0.701866	-0.0015455	1	post_infection_2h
neural progenitors	SLCO2A1	0.0287268	-0.00171302	0.268022	post_infection_2h
neural progenitors	SLCO3A1	0.00234725	0.0225802	0.0451727	post_infection_2h
neural progenitors	SLCO4A1	0.555957	-0.00226699	0.98704	post_infection_2h
neural progenitors	SLCO5A1	0.0129734	-0.0364247	0.160456	post_infection_2h
neural progenitors	SLF1	1.82828e-10	0.153555	2.47538e-08	post_infection_2h
neural progenitors	SLF2	0.607883	-0.00307849	1	post_infection_2h
neural progenitors	SLFN13	0.881474	-2.03829e-05	1	post_infection_2h
neural progenitors	SLFN5	0.327206	0.00234903	0.865537	post_infection_2h
neural progenitors	SLFNL1	0.841209	-0.000383893	1	post_infection_2h
neural progenitors	SLFNL1-AS1	0.43626	-0.00246575	0.929106	post_infection_2h
neural progenitors	SLIRP	0.476027	0.0181852	0.941622	post_infection_2h
neural progenitors	SLIT1	0.337578	0.00980485	0.873922	post_infection_2h
neural progenitors	SLIT1-AS1	1	7.10163e-06	1	post_infection_2h
neural progenitors	SLIT2	0.017599	0.00862701	0.195434	post_infection_2h
neural progenitors	SLIT3	0.119315	0.00135066	0.579504	post_infection_2h
neural progenitors	SLITRK1	0.166759	0.00489899	0.673976	post_infection_2h
neural progenitors	SLITRK2	0.645301	0.0125326	1	post_infection_2h
neural progenitors	SLITRK3	0.765494	0.0035548	1	post_infection_2h
neural progenitors	SLITRK4	0.525613	-0.00371984	0.969304	post_infection_2h
neural progenitors	SLITRK5	0.648268	0.0078041	1	post_infection_2h
neural progenitors	SLITRK6	0.274712	0.000229074	0.809713	post_infection_2h
neural progenitors	SLK	0.9872	0.000588553	1	post_infection_2h
neural progenitors	SLMAP	0.36311	-0.0152229	0.892346	post_infection_2h
neural progenitors	SLTM	0.892	0.00295172	1	post_infection_2h
neural progenitors	SLU7	0.234542	0.0338278	0.76298	post_infection_2h
neural progenitors	SLX1A	0.515288	0.000680456	0.964344	post_infection_2h
neural progenitors	SLX1B	0.53613	-0.000563957	0.974752	post_infection_2h
neural progenitors	SLX4	0.345472	-0.00930081	0.880026	post_infection_2h
neural progenitors	SLX4IP	0.694702	0.00449531	1	post_infection_2h
neural progenitors	SMAD1	0.167021	0.0231999	0.674612	post_infection_2h
neural progenitors	SMAD1-AS1	0.973504	1.58535e-05	1	post_infection_2h
neural progenitors	SMAD2	0.814225	-0.0118613	1	post_infection_2h
neural progenitors	SMAD3	0.314376	-0.0132193	0.852753	post_infection_2h
neural progenitors	SMAD4	0.930524	-0.00631304	1	post_infection_2h
neural progenitors	SMAD5	0.165324	-0.0430979	0.671476	post_infection_2h
neural progenitors	SMAD5-AS1	0.943473	0.000242085	1	post_infection_2h
neural progenitors	SMAD6	0.474411	-0.00185505	0.940233	post_infection_2h
neural progenitors	SMAD7	0.850666	-0.00203387	1	post_infection_2h
neural progenitors	SMAD9	0.407486	0.00834679	0.915347	post_infection_2h
neural progenitors	SMAGP	0.974885	-2.45307e-05	1	post_infection_2h
neural progenitors	SMAP1	0.662671	0.0170613	1	post_infection_2h
neural progenitors	SMAP2	0.0781929	0.0367203	0.473747	post_infection_2h
neural progenitors	SMARCA1	0.253203	-0.0156373	0.782453	post_infection_2h
neural progenitors	SMARCA2	0.694979	0.00270125	1	post_infection_2h
neural progenitors	SMARCA4	0.822178	0.00631466	1	post_infection_2h
neural progenitors	SMARCA5	0.00219799	-0.0865951	0.0430042	post_infection_2h
neural progenitors	SMARCA5-AS1	0.288192	-0.00282557	0.823764	post_infection_2h
neural progenitors	SMARCAD1	0.383676	-0.0159164	0.904939	post_infection_2h
neural progenitors	SMARCAL1	0.798671	-0.000987803	1	post_infection_2h
neural progenitors	SMARCB1	0.0984197	-0.0449408	0.529724	post_infection_2h
neural progenitors	SMARCC1	0.504501	0.00275754	0.957225	post_infection_2h
neural progenitors	SMARCC2	0.385411	0.00176073	0.905331	post_infection_2h
neural progenitors	SMARCD1	0.0211099	0.0521221	0.220356	post_infection_2h
neural progenitors	SMARCD2	0.864833	0.00300429	1	post_infection_2h
neural progenitors	SMARCD3	0.240989	0.0151841	0.76806	post_infection_2h
neural progenitors	SMARCE1	0.886118	0.00506451	1	post_infection_2h
neural progenitors	SMC1A	0.000772757	-0.0840821	0.0191093	post_infection_2h
neural progenitors	SMC1B	0.947202	5.32485e-05	1	post_infection_2h
neural progenitors	SMC2	0.43839	0.0151771	0.929106	post_infection_2h
neural progenitors	SMC2-AS1	0.99364	2.43569e-05	1	post_infection_2h
neural progenitors	SMC3	0.50811	0.0110674	0.959347	post_infection_2h
neural progenitors	SMC4	0.878384	0.00451982	1	post_infection_2h
neural progenitors	SMC5	0.943392	0.00462295	1	post_infection_2h
neural progenitors	SMC5-AS1	0.882751	-0.00142702	1	post_infection_2h
neural progenitors	SMC6	0.708109	0.0052897	1	post_infection_2h
neural progenitors	SMCHD1	1.89535e-06	-0.110773	0.000120845	post_infection_2h
neural progenitors	SMCO4	0.988927	0.00120961	1	post_infection_2h
neural progenitors	SMCR2	0.0399547	0.00122353	0.328489	post_infection_2h
neural progenitors	SMCR5	0.718333	-0.00486835	1	post_infection_2h
neural progenitors	SMCR8	0.362263	0.00586815	0.891501	post_infection_2h
neural progenitors	SMDT1	0.168717	0.0186257	0.677002	post_infection_2h
neural progenitors	SMG1	0.792147	0.00370515	1	post_infection_2h
neural progenitors	SMG5	0.255101	0.00216512	0.78478	post_infection_2h
neural progenitors	SMG6	0.0835041	0.0240936	0.489062	post_infection_2h
neural progenitors	SMG7	0.21874	0.0198676	0.744453	post_infection_2h
neural progenitors	SMG8	0.0731232	-0.01301	0.458783	post_infection_2h
neural progenitors	SMG9	0.293684	-0.0136767	0.831241	post_infection_2h
neural progenitors	SMIM1	0.318521	-0.00714975	0.857374	post_infection_2h
neural progenitors	SMIM10	0.0765464	0.00443188	0.468831	post_infection_2h
neural progenitors	SMIM10L1	0.522883	0.0178018	0.968613	post_infection_2h
neural progenitors	SMIM10L2A	0.897176	-0.00191937	1	post_infection_2h
neural progenitors	SMIM10L2B	0.227435	-0.00722716	0.755942	post_infection_2h
neural progenitors	SMIM10L2B-AS1	0.643191	-0.00077078	1	post_infection_2h
neural progenitors	SMIM11A	0.149436	-0.00170364	0.643028	post_infection_2h
neural progenitors	SMIM11B	0.894224	-0.000281505	1	post_infection_2h
neural progenitors	SMIM12	0.343076	0.0135487	0.878647	post_infection_2h
neural progenitors	SMIM13	0.602736	0.0068115	1	post_infection_2h
neural progenitors	SMIM14	0.410909	0.0211573	0.918219	post_infection_2h
neural progenitors	SMIM15	0.698054	-0.0125619	1	post_infection_2h
neural progenitors	SMIM17	0.506339	-0.00231147	0.958342	post_infection_2h
neural progenitors	SMIM18	0.521482	0.00150286	0.967675	post_infection_2h
neural progenitors	SMIM19	0.0113858	-0.0399158	0.146734	post_infection_2h
neural progenitors	SMIM2-AS1	0.977185	-0.000131035	1	post_infection_2h
neural progenitors	SMIM20	0.0465286	-0.0317381	0.363912	post_infection_2h
neural progenitors	SMIM22	0.710759	-0.000550252	1	post_infection_2h
neural progenitors	SMIM24	0.171316	0.00230752	0.680916	post_infection_2h
neural progenitors	SMIM26	0.100892	0.0235137	0.536793	post_infection_2h
neural progenitors	SMIM27	0.827848	0.000134191	1	post_infection_2h
neural progenitors	SMIM29	0.876866	-0.00563921	1	post_infection_2h
neural progenitors	SMIM3	0.350833	-0.00871607	0.883371	post_infection_2h
neural progenitors	SMIM30	0.369957	0.0145755	0.897671	post_infection_2h
neural progenitors	SMIM32	0.779349	-6.01446e-05	1	post_infection_2h
neural progenitors	SMIM37	0.186428	0.0171	0.705076	post_infection_2h
neural progenitors	SMIM4	0.0243507	-0.0212249	0.24169	post_infection_2h
neural progenitors	SMIM5	0.96074	0.000296259	1	post_infection_2h
neural progenitors	SMIM7	0.0286713	0.0563107	0.268022	post_infection_2h
neural progenitors	SMIM8	0.0834938	0.0250927	0.489062	post_infection_2h
neural progenitors	SMKR1	0.845079	0.000520962	1	post_infection_2h
neural progenitors	SMN1	0.789613	0.0041708	1	post_infection_2h
neural progenitors	SMN2	0.433655	-0.0066043	0.929106	post_infection_2h
neural progenitors	SMNDC1	0.000636901	-0.0705384	0.016468	post_infection_2h
neural progenitors	SMO	0.766037	-0.00611841	1	post_infection_2h
neural progenitors	SMOC1	0.919726	-0.000194708	1	post_infection_2h
neural progenitors	SMOC2	0.137602	0.00078553	0.617264	post_infection_2h
neural progenitors	SMOX	0.0531054	0.0140065	0.391528	post_infection_2h
neural progenitors	SMPD1	0.726963	0.00180058	1	post_infection_2h
neural progenitors	SMPD2	0.308221	0.00544763	0.847092	post_infection_2h
neural progenitors	SMPD3	0.0361344	0.00858724	0.307583	post_infection_2h
neural progenitors	SMPD4	0.601185	-0.0102487	1	post_infection_2h
neural progenitors	SMPDL3A	0.668614	0.00606159	1	post_infection_2h
neural progenitors	SMPDL3B	0.383627	0.000148134	0.904939	post_infection_2h
neural progenitors	SMS	0.23862	0.0349779	0.765694	post_infection_2h
neural progenitors	SMTN	0.39125	0.0074675	0.906447	post_infection_2h
neural progenitors	SMTNL2	0.985899	0.000400608	1	post_infection_2h
neural progenitors	SMU1	0.0860389	-0.0400032	0.494056	post_infection_2h
neural progenitors	SMUG1	0.1309	-0.011349	0.605614	post_infection_2h
neural progenitors	SMURF1	0.668479	0.00511418	1	post_infection_2h
neural progenitors	SMURF2	0.191751	0.0279928	0.709938	post_infection_2h
neural progenitors	SMYD2	0.676662	-0.00343353	1	post_infection_2h
neural progenitors	SMYD3	0.550506	-0.00564222	0.984003	post_infection_2h
neural progenitors	SMYD4	0.103869	-0.0189533	0.543721	post_infection_2h
neural progenitors	SMYD5	0.776432	0.00255932	1	post_infection_2h
neural progenitors	SNAI1	0.0733693	-0.00626055	0.459646	post_infection_2h
neural progenitors	SNAI2	0.752444	0.000338123	1	post_infection_2h
neural progenitors	SNAI3	0.419213	-0.000259879	0.923449	post_infection_2h
neural progenitors	SNAI3-AS1	0.816773	-0.000290894	1	post_infection_2h
neural progenitors	SNAP23	0.157487	-0.0157936	0.658948	post_infection_2h
neural progenitors	SNAP25	0.732821	-0.00319717	1	post_infection_2h
neural progenitors	SNAP25-AS1	0.9274	-0.000532151	1	post_infection_2h
neural progenitors	SNAP29	0.842739	-0.00410547	1	post_infection_2h
neural progenitors	SNAP47	0.217423	0.01716	0.742212	post_infection_2h
neural progenitors	SNAP91	0.783852	-0.00410456	1	post_infection_2h
neural progenitors	SNAPC1	0.303338	-0.0160415	0.842105	post_infection_2h
neural progenitors	SNAPC2	0.110392	-0.0185276	0.560037	post_infection_2h
neural progenitors	SNAPC3	0.687779	-0.0103719	1	post_infection_2h
neural progenitors	SNAPC4	0.469754	-0.0110353	0.938487	post_infection_2h
neural progenitors	SNAPC5	0.649667	-0.00804418	1	post_infection_2h
neural progenitors	SNAPIN	0.408558	0.00864156	0.916279	post_infection_2h
neural progenitors	SNCA	0.00322327	0.0383046	0.0581882	post_infection_2h
neural progenitors	SNCA-AS1	0.93548	-0.000106797	1	post_infection_2h
neural progenitors	SNCAIP	0.0039173	-0.0609487	0.067691	post_infection_2h
neural progenitors	SNCB	0.00550974	0.0145471	0.0866833	post_infection_2h
neural progenitors	SNCG	0.360361	-0.00261351	0.890289	post_infection_2h
neural progenitors	SND1	0.206521	-0.0245611	0.725404	post_infection_2h
neural progenitors	SND1-IT1	0.881931	0.0033035	1	post_infection_2h
neural progenitors	SNED1	0.813479	-5.87242e-05	1	post_infection_2h
neural progenitors	SNF8	0.0103537	-0.0528006	0.137117	post_infection_2h
neural progenitors	SNHG10	0.0751924	0.0193994	0.465618	post_infection_2h
neural progenitors	SNHG12	0.152897	-0.020291	0.650262	post_infection_2h
neural progenitors	SNHG15	0.236857	0.0147451	0.764527	post_infection_2h
neural progenitors	SNHG18	0.179968	0.0193538	0.693393	post_infection_2h
neural progenitors	SNHG19	0.0333893	0.025427	0.293595	post_infection_2h
neural progenitors	SNHG21	0.0807914	-0.0246951	0.48163	post_infection_2h
neural progenitors	SNHG22	0.0887348	-0.00301899	0.503304	post_infection_2h
neural progenitors	SNHG25	0.396803	-0.0115298	0.908393	post_infection_2h
neural progenitors	SNHG7	0.934087	0.00504947	1	post_infection_2h
neural progenitors	SNHG8	0.363172	-0.0334807	0.892401	post_infection_2h
neural progenitors	SNHG9	0.480857	-0.00681377	0.945083	post_infection_2h
neural progenitors	SNIP1	0.0834463	0.0324518	0.489062	post_infection_2h
neural progenitors	SNN	0.200463	0.0170086	0.715913	post_infection_2h
neural progenitors	SNORC	0.0500426	0.00856449	0.379266	post_infection_2h
neural progenitors	SNPH	0.608995	-0.000411743	1	post_infection_2h
neural progenitors	SNRK	0.818606	-0.0042161	1	post_infection_2h
neural progenitors	SNRK-AS1	0.927384	0.000420854	1	post_infection_2h
neural progenitors	SNRNP200	0.00401051	-0.0775939	0.0689394	post_infection_2h
neural progenitors	SNRNP25	0.716634	-0.00794639	1	post_infection_2h
neural progenitors	SNRNP27	0.918852	-0.00338392	1	post_infection_2h
neural progenitors	SNRNP35	0.00118914	0.0429872	0.0270725	post_infection_2h
neural progenitors	SNRNP40	0.815634	0.00953346	1	post_infection_2h
neural progenitors	SNRNP48	0.608521	0.0121585	1	post_infection_2h
neural progenitors	SNRNP70	0.000866615	0.0811509	0.0209326	post_infection_2h
neural progenitors	SNRPA	0.634083	-0.0100305	1	post_infection_2h
neural progenitors	SNRPA1	0.759342	0.00160249	1	post_infection_2h
neural progenitors	SNRPB	0.537487	0.0137013	0.975966	post_infection_2h
neural progenitors	SNRPB2	0.0968587	-0.0503617	0.525306	post_infection_2h
neural progenitors	SNRPC	0.809249	-0.0133525	1	post_infection_2h
neural progenitors	SNRPD1	0.0571712	-0.0497791	0.406796	post_infection_2h
neural progenitors	SNRPD2	0.190767	-0.0414692	0.709938	post_infection_2h
neural progenitors	SNRPD3	0.591767	0.0127479	1	post_infection_2h
neural progenitors	SNRPE	0.499673	0.0164354	0.954693	post_infection_2h
neural progenitors	SNRPF	0.844865	-0.00552747	1	post_infection_2h
neural progenitors	SNRPG	0.00750549	0.0737224	0.107904	post_infection_2h
neural progenitors	SNRPN	0.0218759	0.0536114	0.225793	post_infection_2h
neural progenitors	SNTA1	0.0187757	0.024428	0.204738	post_infection_2h
neural progenitors	SNTB1	0.979231	0.000421458	1	post_infection_2h
neural progenitors	SNTB2	0.909676	-0.00125386	1	post_infection_2h
neural progenitors	SNTG1	0.177238	0.00754324	0.690303	post_infection_2h
neural progenitors	SNTG2	0.612956	0.00158665	1	post_infection_2h
neural progenitors	SNU13	3.50893e-07	-0.124105	2.71024e-05	post_infection_2h
neural progenitors	SNUPN	0.934874	-0.00394934	1	post_infection_2h
neural progenitors	SNURF	0.831888	0.00217387	1	post_infection_2h
neural progenitors	SNW1	0.209245	-0.0368846	0.729395	post_infection_2h
neural progenitors	SNX1	0.75416	0.00853268	1	post_infection_2h
neural progenitors	SNX10	0.805099	0.00508448	1	post_infection_2h
neural progenitors	SNX11	0.0607356	0.0144683	0.41608	post_infection_2h
neural progenitors	SNX12	0.971096	-0.000235999	1	post_infection_2h
neural progenitors	SNX13	0.0173139	0.0513009	0.193172	post_infection_2h
neural progenitors	SNX14	0.830946	-0.00698928	1	post_infection_2h
neural progenitors	SNX15	0.0493077	-0.000991862	0.376298	post_infection_2h
neural progenitors	SNX16	0.328443	-0.00692001	0.866092	post_infection_2h
neural progenitors	SNX17	0.619172	-0.00762365	1	post_infection_2h
neural progenitors	SNX18	0.259643	-0.0160432	0.7904	post_infection_2h
neural progenitors	SNX19	0.781439	-0.0051759	1	post_infection_2h
neural progenitors	SNX2	0.0198288	0.0353608	0.212096	post_infection_2h
neural progenitors	SNX21	0.0553606	0.0122425	0.399948	post_infection_2h
neural progenitors	SNX22	0.0948249	0.0082071	0.518875	post_infection_2h
neural progenitors	SNX24	0.820104	-0.000719984	1	post_infection_2h
neural progenitors	SNX25	0.00194096	0.0293228	0.0395309	post_infection_2h
neural progenitors	SNX27	0.00011181	-0.062112	0.00405919	post_infection_2h
neural progenitors	SNX29	0.00549654	-0.0248928	0.0865348	post_infection_2h
neural progenitors	SNX3	0.338413	0.0302173	0.874509	post_infection_2h
neural progenitors	SNX30	0.820042	-0.00265956	1	post_infection_2h
neural progenitors	SNX31	0.350232	-0.000897328	0.882758	post_infection_2h
neural progenitors	SNX32	0.338269	-0.00516484	0.874388	post_infection_2h
neural progenitors	SNX33	0.152289	-0.0057508	0.649597	post_infection_2h
neural progenitors	SNX4	0.108817	-0.0324639	0.556374	post_infection_2h
neural progenitors	SNX5	0.174098	-0.017572	0.685694	post_infection_2h
neural progenitors	SNX6	0.268191	-0.0318902	0.802077	post_infection_2h
neural progenitors	SNX7	0.00885602	0.0380251	0.122059	post_infection_2h
neural progenitors	SNX8	0.0487465	0.0143529	0.373874	post_infection_2h
neural progenitors	SNX9	0.407503	0.0145661	0.915347	post_infection_2h
neural progenitors	SOAT1	0.0274102	-0.0243113	0.260513	post_infection_2h
neural progenitors	SOBP	0.612191	0.00584715	1	post_infection_2h
neural progenitors	SOCS1	0.0708729	0.0192131	0.450847	post_infection_2h
neural progenitors	SOCS2	0.427985	-0.00580516	0.926448	post_infection_2h
neural progenitors	SOCS3	3.57537e-54	0.121165	1.64589e-50	post_infection_2h
neural progenitors	SOCS4	0.0141502	-0.0384418	0.16981	post_infection_2h
neural progenitors	SOCS5	0.121739	-0.0145691	0.584016	post_infection_2h
neural progenitors	SOCS6	0.874667	-0.00398544	1	post_infection_2h
neural progenitors	SOCS7	0.405227	0.00530224	0.913783	post_infection_2h
neural progenitors	SOD1	2.45619e-13	-0.181435	5.43596e-11	post_infection_2h
neural progenitors	SOD2	4.40005e-05	-0.0461308	0.00189655	post_infection_2h
neural progenitors	SOD2-OT1	0.278129	-0.00307169	0.8141	post_infection_2h
neural progenitors	SOD2.1	0.0976324	0.000493838	0.527266	post_infection_2h
neural progenitors	SOGA1	0.478675	-0.00630171	0.944049	post_infection_2h
neural progenitors	SOGA3	0.207955	0.00918059	0.726772	post_infection_2h
neural progenitors	SON	0.00578161	0.0607276	0.0892183	post_infection_2h
neural progenitors	SORBS1	0.274627	0.0140627	0.809707	post_infection_2h
neural progenitors	SORBS2	0.948306	0.0025796	1	post_infection_2h
neural progenitors	SORBS3	0.27511	-0.0167769	0.810159	post_infection_2h
neural progenitors	SORCS1	0.0986533	0.0130233	0.530378	post_infection_2h
neural progenitors	SORCS2	0.294804	0.0086733	0.832561	post_infection_2h
neural progenitors	SORCS3	0.016304	0.0123701	0.186054	post_infection_2h
neural progenitors	SORD	0.333096	0.000699706	0.870948	post_infection_2h
neural progenitors	SORL1	0.614128	0.0135791	1	post_infection_2h
neural progenitors	SORT1	0.219076	0.0147416	0.744935	post_infection_2h
neural progenitors	SOS1	0.0575452	-0.0286394	0.407317	post_infection_2h
neural progenitors	SOS2	0.131798	0.0187446	0.606901	post_infection_2h
neural progenitors	SOST	0.514363	0.000683634	0.963725	post_infection_2h
neural progenitors	SOSTDC1	0.491096	-0.00197082	0.94955	post_infection_2h
neural progenitors	SOWAHA	0.747713	0.000965713	1	post_infection_2h
neural progenitors	SOWAHC	0.957667	0.00306591	1	post_infection_2h
neural progenitors	SOWAHD	0.0265273	-0.00194969	0.254458	post_infection_2h
neural progenitors	SOX1	0.000208024	-0.0776682	0.00675142	post_infection_2h
neural progenitors	SOX1-OT	2.55362e-05	0.0243541	0.00119222	post_infection_2h
neural progenitors	SOX10	0.997176	2.50699e-05	1	post_infection_2h
neural progenitors	SOX11	0.925073	0.000999717	1	post_infection_2h
neural progenitors	SOX12	0.645131	0.015519	1	post_infection_2h
neural progenitors	SOX13	0.97451	-0.000368894	1	post_infection_2h
neural progenitors	SOX14	0.00177942	0.00120916	0.0371997	post_infection_2h
neural progenitors	SOX15	0.832075	-0.00484119	1	post_infection_2h
neural progenitors	SOX2	1.88213e-07	-0.100811	1.52539e-05	post_infection_2h
neural progenitors	SOX21	0.0388342	0.0332095	0.322223	post_infection_2h
neural progenitors	SOX21-AS1	0.244684	0.0209393	0.772106	post_infection_2h
neural progenitors	SOX3	0.00189023	-0.0574906	0.0388113	post_infection_2h
neural progenitors	SOX4	0.702966	-0.00435219	1	post_infection_2h
neural progenitors	SOX5	0.575729	-0.00936485	0.998177	post_infection_2h
neural progenitors	SOX5-AS1	1	5.71484e-06	1	post_infection_2h
neural progenitors	SOX6	0.628515	0.0120904	1	post_infection_2h
neural progenitors	SOX7	0.505021	0.00187925	0.957724	post_infection_2h
neural progenitors	SOX8	0.167122	-0.0321644	0.674612	post_infection_2h
neural progenitors	SOX9	6.99567e-13	0.18079	1.3881e-10	post_infection_2h
neural progenitors	SP1	0.131537	0.0149672	0.606901	post_infection_2h
neural progenitors	SP100	0.480369	-0.000781478	0.944672	post_infection_2h
neural progenitors	SP110	0.286713	-0.00593616	0.822135	post_infection_2h
neural progenitors	SP140	0.360006	0.00167779	0.890289	post_infection_2h
neural progenitors	SP140L	0.529598	-0.000876072	0.971649	post_infection_2h
neural progenitors	SP2	0.525431	0.00516304	0.969304	post_infection_2h
neural progenitors	SP2-AS1	0.881847	-0.000676351	1	post_infection_2h
neural progenitors	SP3	0.564807	-0.0140907	0.992079	post_infection_2h
neural progenitors	SP4	0.102824	0.022013	0.541705	post_infection_2h
neural progenitors	SP5	0.0187953	0.00390503	0.204738	post_infection_2h
neural progenitors	SP6	0.952538	4.4598e-05	1	post_infection_2h
neural progenitors	SP8	0.431836	0.000370611	0.928584	post_infection_2h
neural progenitors	SP9	0.461519	-0.000225383	0.936246	post_infection_2h
neural progenitors	SPA17	0.028422	0.010124	0.266872	post_infection_2h
neural progenitors	SPACA3	0.826967	-0.000691855	1	post_infection_2h
neural progenitors	SPACA6	0.210886	-0.0124475	0.731448	post_infection_2h
neural progenitors	SPACA6P-AS	0.79948	-6.47194e-05	1	post_infection_2h
neural progenitors	SPACA9	0.0243369	0.0183647	0.241657	post_infection_2h
neural progenitors	SPAG1	0.5701	0.00341522	0.99507	post_infection_2h
neural progenitors	SPAG16	0.979305	-0.00130079	1	post_infection_2h
neural progenitors	SPAG17	0.707936	0.000606342	1	post_infection_2h
neural progenitors	SPAG4	0.465632	-0.00250138	0.937558	post_infection_2h
neural progenitors	SPAG5	0.0327029	0.00667525	0.289875	post_infection_2h
neural progenitors	SPAG6	0.903181	9.23957e-05	1	post_infection_2h
neural progenitors	SPAG7	0.147349	0.0190247	0.638827	post_infection_2h
neural progenitors	SPAG8	0.00481151	-0.0108606	0.0785412	post_infection_2h
neural progenitors	SPAG9	0.574691	-0.0138003	0.997547	post_infection_2h
neural progenitors	SPARC	0.304927	-0.0363	0.8438	post_infection_2h
neural progenitors	SPARCL1	0.873577	0.00108258	1	post_infection_2h
neural progenitors	SPART	0.734511	-0.000515869	1	post_infection_2h
neural progenitors	SPART-AS1	0.765151	0.000580759	1	post_infection_2h
neural progenitors	SPAST	0.0253514	0.0327285	0.247725	post_infection_2h
neural progenitors	SPATA1	0.82567	0.00116092	1	post_infection_2h
neural progenitors	SPATA13	0.525185	0.00442416	0.969304	post_infection_2h
neural progenitors	SPATA17	0.317496	-0.00287738	0.856348	post_infection_2h
neural progenitors	SPATA18	0.257953	-0.0067273	0.788769	post_infection_2h
neural progenitors	SPATA2	0.689111	-0.00456948	1	post_infection_2h
neural progenitors	SPATA20	0.871062	-0.00231631	1	post_infection_2h
neural progenitors	SPATA21	0.255742	-0.00237914	0.78559	post_infection_2h
neural progenitors	SPATA24	0.978361	-0.000162935	1	post_infection_2h
neural progenitors	SPATA2L	0.976322	-0.00128052	1	post_infection_2h
neural progenitors	SPATA32	0.993132	-0.000126587	1	post_infection_2h
neural progenitors	SPATA33	0.786423	-0.00543726	1	post_infection_2h
neural progenitors	SPATA4	0.818624	-0.000949143	1	post_infection_2h
neural progenitors	SPATA45	0.0870441	0.000768387	0.497639	post_infection_2h
neural progenitors	SPATA5	0.0177967	-0.0219221	0.197126	post_infection_2h
neural progenitors	SPATA5L1	0.902543	0.00511285	1	post_infection_2h
neural progenitors	SPATA6	4.05091e-05	0.0588808	0.00175745	post_infection_2h
neural progenitors	SPATA6L	0.836826	0.000204181	1	post_infection_2h
neural progenitors	SPATA7	0.324411	0.00055344	0.862535	post_infection_2h
neural progenitors	SPATA8	0.513362	-0.00124067	0.96333	post_infection_2h
neural progenitors	SPATA9	0.763119	0.000418263	1	post_infection_2h
neural progenitors	SPATC1L	0.655308	0.000847045	1	post_infection_2h
neural progenitors	SPATS2	0.392201	0.0175892	0.906657	post_infection_2h
neural progenitors	SPATS2L	0.117971	-0.0397413	0.577819	post_infection_2h
neural progenitors	SPC24	0.294442	0.00118176	0.832337	post_infection_2h
neural progenitors	SPC25	0.970581	-0.000274834	1	post_infection_2h
neural progenitors	SPCS1	0.00102711	-0.0851752	0.0238317	post_infection_2h
neural progenitors	SPCS2	1.74063e-35	0.293366	2.35672e-32	post_infection_2h
neural progenitors	SPCS3	0.000114062	0.0683916	0.00413442	post_infection_2h
neural progenitors	SPDEF	0.232849	0.00174739	0.761209	post_infection_2h
neural progenitors	SPDL1	0.00873607	-0.0210276	0.120898	post_infection_2h
neural progenitors	SPDYA	0.3391	-0.00367771	0.875203	post_infection_2h
neural progenitors	SPDYE1	0.491179	-0.00194876	0.94955	post_infection_2h
neural progenitors	SPDYE16	0.661322	-0.00199924	1	post_infection_2h
neural progenitors	SPDYE3	0.114938	0.00771055	0.569912	post_infection_2h
neural progenitors	SPDYE5	0.829015	0.000964861	1	post_infection_2h
neural progenitors	SPECC1	0.00177068	-0.075807	0.0370844	post_infection_2h
neural progenitors	SPECC1L	0.183057	0.0111676	0.699788	post_infection_2h
neural progenitors	SPEF1	0.994748	-3.62053e-05	1	post_infection_2h
neural progenitors	SPEF2	0.00787041	0.021195	0.111754	post_infection_2h
neural progenitors	SPEG	0.941997	0.00238323	1	post_infection_2h
neural progenitors	SPEM1	0.928437	-0.000237166	1	post_infection_2h
neural progenitors	SPEN	0.245153	-0.0194785	0.772337	post_infection_2h
neural progenitors	SPG11	0.579665	0.0120531	1	post_infection_2h
neural progenitors	SPG21	0.168133	0.0238103	0.676203	post_infection_2h
neural progenitors	SPG7	0.00127677	-0.0718885	0.0285314	post_infection_2h
neural progenitors	SPHK1	0.539234	-0.00114058	0.976518	post_infection_2h
neural progenitors	SPHK2	0.151342	0.0123761	0.647719	post_infection_2h
neural progenitors	SPHKAP	0.0129858	0.00744335	0.160524	post_infection_2h
neural progenitors	SPIB	0.926985	0.000582824	1	post_infection_2h
neural progenitors	SPICE1	0.443748	-0.0119079	0.929106	post_infection_2h
neural progenitors	SPIDR	0.855495	-0.00121779	1	post_infection_2h
neural progenitors	SPIN1	0.112343	0.0354118	0.564097	post_infection_2h
neural progenitors	SPIN2A	0.54713	0.00392643	0.98132	post_infection_2h
neural progenitors	SPIN2B	0.526019	0.00281636	0.969304	post_infection_2h
neural progenitors	SPIN3	0.448843	0.00729176	0.930331	post_infection_2h
neural progenitors	SPIN4	0.139038	-0.0053024	0.621165	post_infection_2h
neural progenitors	SPINDOC	0.828298	0.000643525	1	post_infection_2h
neural progenitors	SPINK1	0.0433456	0.00197483	0.347868	post_infection_2h
neural progenitors	SPINK2	0.242463	-0.000226404	0.769479	post_infection_2h
neural progenitors	SPINK5	0.93044	-0.00152578	1	post_infection_2h
neural progenitors	SPINT1	0.796833	0.000709315	1	post_infection_2h
neural progenitors	SPINT1-AS1	0.975227	7.01875e-06	1	post_infection_2h
neural progenitors	SPINT2	0.0716814	-0.0218415	0.452893	post_infection_2h
neural progenitors	SPIRE1	0.67009	0.00738244	1	post_infection_2h
neural progenitors	SPIRE2	0.0376515	-0.0104318	0.316055	post_infection_2h
neural progenitors	SPN	0.967176	-0.000262453	1	post_infection_2h
neural progenitors	SPNS1	0.804816	0.0011735	1	post_infection_2h
neural progenitors	SPNS2	0.54135	0.00292942	0.977466	post_infection_2h
neural progenitors	SPOCK1	1.65052e-05	-0.0685324	0.000820521	post_infection_2h
neural progenitors	SPOCK2	0.000444441	0.0331804	0.0123697	post_infection_2h
neural progenitors	SPOCK3	0.0845957	0.00374845	0.491015	post_infection_2h
neural progenitors	SPON1	0.546914	0.00555739	0.981239	post_infection_2h
neural progenitors	SPON2	0.291796	0.00235738	0.828196	post_infection_2h
neural progenitors	SPOP	0.000274321	0.0647106	0.00842996	post_infection_2h
neural progenitors	SPOPL	0.838962	0.000366615	1	post_infection_2h
neural progenitors	SPOUT1	0.906655	0.0011893	1	post_infection_2h
neural progenitors	SPP1	0.510172	0.00158039	0.960952	post_infection_2h
neural progenitors	SPPL2A	0.698544	0.00202341	1	post_infection_2h
neural progenitors	SPPL2B	0.671483	0.00498436	1	post_infection_2h
neural progenitors	SPPL3	0.00156524	0.0536674	0.033933	post_infection_2h
neural progenitors	SPR	0.421342	0.00432976	0.924442	post_infection_2h
neural progenitors	SPRED1	0.080563	0.0370447	0.480642	post_infection_2h
neural progenitors	SPRED2	0.916318	0.00390501	1	post_infection_2h
neural progenitors	SPRED3	0.0329958	0.0115647	0.291094	post_infection_2h
neural progenitors	SPRN	0.859762	-0.000790786	1	post_infection_2h
neural progenitors	SPRTN	0.0143035	-0.0301272	0.170671	post_infection_2h
neural progenitors	SPRY1	4.06044e-08	0.0895672	3.72347e-06	post_infection_2h
neural progenitors	SPRY2	1.61775e-10	0.0855691	2.21641e-08	post_infection_2h
neural progenitors	SPRY3	0.736242	-0.000325574	1	post_infection_2h
neural progenitors	SPRY4	0.899893	-0.00109824	1	post_infection_2h
neural progenitors	SPRY4-AS1	0.720177	-0.000546214	1	post_infection_2h
neural progenitors	SPRYD3	0.436649	0.00523443	0.929106	post_infection_2h
neural progenitors	SPRYD4	0.582273	0.0051742	1	post_infection_2h
neural progenitors	SPRYD7	0.704585	0.00964983	1	post_infection_2h
neural progenitors	SPSB1	0.358746	-0.001015	0.88995	post_infection_2h
neural progenitors	SPSB2	0.841149	-0.00264138	1	post_infection_2h
neural progenitors	SPSB3	0.00201493	-0.0661121	0.0404339	post_infection_2h
neural progenitors	SPSB4	0.0342866	-0.0105532	0.298638	post_infection_2h
neural progenitors	SPTAN1	0.034563	-0.0570394	0.299737	post_infection_2h
neural progenitors	SPTB	0.982103	0.000299556	1	post_infection_2h
neural progenitors	SPTBN1	0.681492	0.011269	1	post_infection_2h
neural progenitors	SPTBN2	0.874086	0.00268988	1	post_infection_2h
neural progenitors	SPTBN4	0.64965	0.00128725	1	post_infection_2h
neural progenitors	SPTLC1	0.0429947	0.00206746	0.346138	post_infection_2h
neural progenitors	SPTLC2	0.0658347	0.0133354	0.433691	post_infection_2h
neural progenitors	SPTLC3	0.444014	-0.00020726	0.929106	post_infection_2h
neural progenitors	SPTSSA	0.119771	-0.0368073	0.580243	post_infection_2h
neural progenitors	SPTSSB	0.0186207	0.00553173	0.203414	post_infection_2h
neural progenitors	SPTY2D1	0.0085726	-0.0362906	0.119224	post_infection_2h
neural progenitors	SPTY2D1OS	0.151932	-0.00724469	0.648836	post_infection_2h
neural progenitors	SPX	0.777489	0.000129112	1	post_infection_2h
neural progenitors	SQLE	5.0238e-10	-0.171402	6.49623e-08	post_infection_2h
neural progenitors	SQOR	0.166284	0.00154429	0.672854	post_infection_2h
neural progenitors	SQSTM1	0.00455559	-0.0635901	0.0754903	post_infection_2h
neural progenitors	SRA1	0.0158986	-0.0391665	0.182877	post_infection_2h
neural progenitors	SRBD1	0.924564	-0.00396132	1	post_infection_2h
neural progenitors	SRC	0.866957	0.005495	1	post_infection_2h
neural progenitors	SRCAP	0.208151	-0.00720383	0.726989	post_infection_2h
neural progenitors	SRCIN1	0.0210132	0.0188138	0.219746	post_infection_2h
neural progenitors	SRD5A1	0.152677	-0.0138611	0.650262	post_infection_2h
neural progenitors	SRD5A3	0.412751	0.000746167	0.919271	post_infection_2h
neural progenitors	SREBF1	0.0743754	0.0225307	0.462301	post_infection_2h
neural progenitors	SREBF2	0.0642777	0.0479622	0.428338	post_infection_2h
neural progenitors	SREK1	0.000731334	0.0841447	0.018277	post_infection_2h
neural progenitors	SREK1IP1	0.0257766	-0.0445907	0.250338	post_infection_2h
neural progenitors	SRF	0.477718	-0.00059236	0.942993	post_infection_2h
neural progenitors	SRFBP1	0.595265	-0.00922532	1	post_infection_2h
neural progenitors	SRGAP1	0.0208496	0.0257395	0.218531	post_infection_2h
neural progenitors	SRGAP2	0.411315	0.013186	0.918384	post_infection_2h
neural progenitors	SRGAP2B	0.721289	0.00596064	1	post_infection_2h
neural progenitors	SRGAP2C	0.111276	-0.0188904	0.562103	post_infection_2h
neural progenitors	SRGAP3	0.804689	0.0140837	1	post_infection_2h
neural progenitors	SRGAP3-AS2	0.82516	-0.000542855	1	post_infection_2h
neural progenitors	SRGAP3-AS3	0.449831	-0.000172779	0.93081	post_infection_2h
neural progenitors	SRI	0.00585073	0.0560135	0.0897775	post_infection_2h
neural progenitors	SRM	0.0111837	-0.0656194	0.145023	post_infection_2h
neural progenitors	SRP14	0.0793054	-0.0276763	0.477346	post_infection_2h
neural progenitors	SRP14-AS1	0.540724	-0.00405025	0.977113	post_infection_2h
neural progenitors	SRP19	0.134907	0.0428821	0.610769	post_infection_2h
neural progenitors	SRP54	0.260935	-0.0286013	0.791714	post_infection_2h
neural progenitors	SRP68	0.972972	0.000543714	1	post_infection_2h
neural progenitors	SRP72	0.464696	-0.0231676	0.937558	post_infection_2h
neural progenitors	SRP9	0.012358	-0.0659132	0.155689	post_infection_2h
neural progenitors	SRPK1	0.512824	0.0174484	0.96333	post_infection_2h
neural progenitors	SRPK2	0.0058186	-0.0431743	0.0894924	post_infection_2h
neural progenitors	SRPK3	0.749498	-0.000441806	1	post_infection_2h
neural progenitors	SRPRA	0.000276068	-0.0785867	0.00845559	post_infection_2h
neural progenitors	SRPRB	0.405142	-0.0182749	0.913783	post_infection_2h
neural progenitors	SRPX	0.135727	-0.00543201	0.613516	post_infection_2h
neural progenitors	SRR	0.891845	-0.000184079	1	post_infection_2h
neural progenitors	SRRD	0.345829	-0.0137554	0.880026	post_infection_2h
neural progenitors	SRRM1	0.547859	0.0242458	0.981997	post_infection_2h
neural progenitors	SRRM2	0.133262	0.0199353	0.609342	post_infection_2h
neural progenitors	SRRM2-AS1	0.168424	-0.00499646	0.676524	post_infection_2h
neural progenitors	SRRM3	0.402243	0.00583195	0.912071	post_infection_2h
neural progenitors	SRRM4	2.74536e-05	0.0362918	0.00126887	post_infection_2h
neural progenitors	SRRM5	0.0538748	-0.0038695	0.393999	post_infection_2h
neural progenitors	SRRT	8.13847e-07	-0.0852739	5.69371e-05	post_infection_2h
neural progenitors	SRSF1	0.456341	-0.0105515	0.933621	post_infection_2h
neural progenitors	SRSF10	0.606833	0.0151935	1	post_infection_2h
neural progenitors	SRSF11	3.61998e-06	0.103329	0.0002153	post_infection_2h
neural progenitors	SRSF12	0.210743	-0.0208567	0.731246	post_infection_2h
neural progenitors	SRSF2	1.42497e-05	-0.0990998	0.000720845	post_infection_2h
neural progenitors	SRSF3	9.33757e-16	-0.187878	2.86564e-13	post_infection_2h
neural progenitors	SRSF4	0.784293	0.0159149	1	post_infection_2h
neural progenitors	SRSF5	0.674389	-0.0033125	1	post_infection_2h
neural progenitors	SRSF6	0.34305	0.0279022	0.878647	post_infection_2h
neural progenitors	SRSF7	0.625179	-0.0217995	1	post_infection_2h
neural progenitors	SRSF8	0.0234463	-0.0409989	0.236177	post_infection_2h
neural progenitors	SRSF9	0.0471684	0.0564104	0.367403	post_infection_2h
neural progenitors	SRXN1	0.982764	0.000141093	1	post_infection_2h
neural progenitors	SS18	0.471052	0.0100748	0.938678	post_infection_2h
neural progenitors	SS18L1	0.620748	-0.00293789	1	post_infection_2h
neural progenitors	SS18L2	0.498061	0.0203295	0.953743	post_infection_2h
neural progenitors	SSB	0.755598	-0.0152221	1	post_infection_2h
neural progenitors	SSBP1	0.291789	0.0267862	0.828196	post_infection_2h
neural progenitors	SSBP2	2.56586e-10	0.149676	3.39416e-08	post_infection_2h
neural progenitors	SSBP3	1.20625e-08	0.111249	1.22309e-06	post_infection_2h
neural progenitors	SSBP3-AS1	0.864285	-0.000971427	1	post_infection_2h
neural progenitors	SSBP4	4.59472e-07	0.0936899	3.42255e-05	post_infection_2h
neural progenitors	SSC4D	0.759954	-0.00126375	1	post_infection_2h
neural progenitors	SSC5D	0.557792	-0.00240107	0.987729	post_infection_2h
neural progenitors	SSFA2	0.992375	-0.000378237	1	post_infection_2h
neural progenitors	SSH1	0.365805	0.00653781	0.894099	post_infection_2h
neural progenitors	SSH2	0.834303	0.00622011	1	post_infection_2h
neural progenitors	SSH3	0.585521	-0.00117229	1	post_infection_2h
neural progenitors	SSMEM1	0.88825	-0.000410923	1	post_infection_2h
neural progenitors	SSNA1	0.674248	0.00936537	1	post_infection_2h
neural progenitors	SSPN	0.982705	-0.000219686	1	post_infection_2h
neural progenitors	SSPO	0.010618	-0.0124017	0.139177	post_infection_2h
neural progenitors	SSR1	0.354251	0.0268808	0.886809	post_infection_2h
neural progenitors	SSR2	1.3385e-15	0.14787	4.00109e-13	post_infection_2h
neural progenitors	SSR3	4.35856e-16	0.188765	1.39335e-13	post_infection_2h
neural progenitors	SSR4	9.79697e-05	-0.0782837	0.00366662	post_infection_2h
neural progenitors	SSRP1	0.797214	0.00281452	1	post_infection_2h
neural progenitors	SSSCA1	0.360529	-0.00251379	0.890289	post_infection_2h
neural progenitors	SST	0.769766	0.00363774	1	post_infection_2h
neural progenitors	SSTR1	0.97846	9.38804e-05	1	post_infection_2h
neural progenitors	SSTR2	0.134462	0.00920241	0.610581	post_infection_2h
neural progenitors	SSU72	5.77839e-05	-0.100041	0.00237927	post_infection_2h
neural progenitors	SSX2IP	0.396578	-0.00853223	0.908393	post_infection_2h
neural progenitors	ST13	7.60321e-15	-0.172166	2.10847e-12	post_infection_2h
neural progenitors	ST18	0.94673	0.000117909	1	post_infection_2h
neural progenitors	ST20	0.644258	0.00133805	1	post_infection_2h
neural progenitors	ST20-AS1	0.0868123	-0.0104644	0.497054	post_infection_2h
neural progenitors	ST3GAL1	0.22906	0.00733535	0.758277	post_infection_2h
neural progenitors	ST3GAL2	0.0707838	-0.0144691	0.450671	post_infection_2h
neural progenitors	ST3GAL3	0.309632	0.00854501	0.848579	post_infection_2h
neural progenitors	ST3GAL4	0.916025	-0.0021305	1	post_infection_2h
neural progenitors	ST3GAL5	0.158742	0.00672017	0.660686	post_infection_2h
neural progenitors	ST3GAL6	0.00441941	0.021497	0.0736111	post_infection_2h
neural progenitors	ST3GAL6-AS1	0.623383	-0.000544094	1	post_infection_2h
neural progenitors	ST5	0.000478363	-0.0558891	0.0131077	post_infection_2h
neural progenitors	ST6GAL1	0.719819	0.00175938	1	post_infection_2h
neural progenitors	ST6GAL2	0.00905701	0.0177288	0.124234	post_infection_2h
neural progenitors	ST6GALNAC3	0.00338359	-0.0192034	0.0605026	post_infection_2h
neural progenitors	ST6GALNAC4	0.602867	0.0071297	1	post_infection_2h
neural progenitors	ST6GALNAC5	0.98373	-0.000936463	1	post_infection_2h
neural progenitors	ST6GALNAC6	0.570243	0.00124725	0.995244	post_infection_2h
neural progenitors	ST7	0.369895	0.0147049	0.897671	post_infection_2h
neural progenitors	ST7-AS1	0.800787	-0.0045627	1	post_infection_2h
neural progenitors	ST7-AS2	0.899545	-0.00034428	1	post_infection_2h
neural progenitors	ST7L	0.5629	0.0107457	0.99092	post_infection_2h
neural progenitors	ST8SIA1	0.419339	-0.000397914	0.923449	post_infection_2h
neural progenitors	ST8SIA2	0.462808	0.0134832	0.936328	post_infection_2h
neural progenitors	ST8SIA3	0.0983954	-0.00302024	0.529724	post_infection_2h
neural progenitors	ST8SIA4	0.0222944	0.0281643	0.228321	post_infection_2h
neural progenitors	ST8SIA5	0.601038	0.00119528	1	post_infection_2h
neural progenitors	STAC	0.531654	0.000787439	0.972555	post_infection_2h
neural progenitors	STAC2	0.889238	-0.00167694	1	post_infection_2h
neural progenitors	STAC3	0.548111	-0.00309471	0.982162	post_infection_2h
neural progenitors	STAG1	0.457505	0.0134812	0.934541	post_infection_2h
neural progenitors	STAG2	0.0102334	0.0692509	0.135994	post_infection_2h
neural progenitors	STAG3	0.191825	-0.00768426	0.709938	post_infection_2h
neural progenitors	STAM	0.218136	0.0185973	0.743167	post_infection_2h
neural progenitors	STAM-AS1	0.295763	-0.0081573	0.83366	post_infection_2h
neural progenitors	STAM2	0.931693	0.00254993	1	post_infection_2h
neural progenitors	STAMBP	0.0356521	-0.0341065	0.304927	post_infection_2h
neural progenitors	STAMBPL1	0.838829	0.00150914	1	post_infection_2h
neural progenitors	STAP2	0.294837	0.00361174	0.832561	post_infection_2h
neural progenitors	STAR	0.494138	0.00233845	0.951354	post_infection_2h
neural progenitors	STARD10	0.341363	-0.00705766	0.877806	post_infection_2h
neural progenitors	STARD13	0.200513	0.0100777	0.715982	post_infection_2h
neural progenitors	STARD3	0.358779	-0.00805248	0.88995	post_infection_2h
neural progenitors	STARD3NL	0.368135	-0.0179456	0.896697	post_infection_2h
neural progenitors	STARD4	0.00438059	-0.0703287	0.073229	post_infection_2h
neural progenitors	STARD4-AS1	0.00484266	0.0483478	0.0788285	post_infection_2h
neural progenitors	STARD5	0.214367	-0.00460621	0.737312	post_infection_2h
neural progenitors	STARD6	0.310855	-0.00340652	0.850564	post_infection_2h
neural progenitors	STARD7	0.738999	0.00934009	1	post_infection_2h
neural progenitors	STARD8	0.964031	0.000191484	1	post_infection_2h
neural progenitors	STARD9	0.192761	0.0190911	0.709938	post_infection_2h
neural progenitors	STAT1	0.689132	-0.00717205	1	post_infection_2h
neural progenitors	STAT2	0.731301	-0.00752193	1	post_infection_2h
neural progenitors	STAT3	0.0010164	0.077477	0.0236069	post_infection_2h
neural progenitors	STAT4	0.973844	-0.000177747	1	post_infection_2h
neural progenitors	STAT5A	0.919048	0.000480391	1	post_infection_2h
neural progenitors	STAT5B	0.568638	0.0121457	0.994111	post_infection_2h
neural progenitors	STAT6	0.0675046	-0.00569553	0.439534	post_infection_2h
neural progenitors	STAU1	0.581443	-0.0109604	1	post_infection_2h
neural progenitors	STAU2	0.0872818	-0.023099	0.498379	post_infection_2h
neural progenitors	STBD1	0.693909	-0.00120638	1	post_infection_2h
neural progenitors	STC1	0.000123906	0.0569777	0.00441478	post_infection_2h
neural progenitors	STC2	9.7858e-08	0.0670639	8.56425e-06	post_infection_2h
neural progenitors	STEAP2	0.977252	0.000341398	1	post_infection_2h
neural progenitors	STEAP3-AS1	0.94785	-8.23339e-05	1	post_infection_2h
neural progenitors	STEAP4	0.346753	-0.00135117	0.880541	post_infection_2h
neural progenitors	STH	0.370648	0.00112425	0.898465	post_infection_2h
neural progenitors	STIL	0.906272	0.000443258	1	post_infection_2h
neural progenitors	STIM1	0.903088	-0.00138086	1	post_infection_2h
neural progenitors	STIM2	0.41333	-0.0159038	0.919413	post_infection_2h
neural progenitors	STIMATE	0.902283	0.00106695	1	post_infection_2h
neural progenitors	STIP1	0.00846926	-0.0633185	0.118144	post_infection_2h
neural progenitors	STK10	0.648418	0.000431154	1	post_infection_2h
neural progenitors	STK11	0.919292	0.00574183	1	post_infection_2h
neural progenitors	STK11IP	0.255811	0.00977404	0.78559	post_infection_2h
neural progenitors	STK16	0.385999	-0.0128752	0.905569	post_infection_2h
neural progenitors	STK17A	0.131552	0.0124121	0.606901	post_infection_2h
neural progenitors	STK17B	0.864391	0.000767219	1	post_infection_2h
neural progenitors	STK19	0.478496	-0.00577211	0.94399	post_infection_2h
neural progenitors	STK24	0.813524	-0.00384454	1	post_infection_2h
neural progenitors	STK24-AS1	0.573982	-0.00147204	0.997082	post_infection_2h
neural progenitors	STK25	0.983481	0.003154	1	post_infection_2h
neural progenitors	STK26	0.00197223	-0.0435043	0.0398583	post_infection_2h
neural progenitors	STK3	0.276187	-0.00682701	0.811981	post_infection_2h
neural progenitors	STK31	0.242595	-0.00292217	0.769545	post_infection_2h
neural progenitors	STK32A	0.393176	0.00516711	0.90711	post_infection_2h
neural progenitors	STK32B	0.358731	0.00137397	0.88995	post_infection_2h
neural progenitors	STK32C	0.797129	-0.00588604	1	post_infection_2h
neural progenitors	STK33	0.304973	0.01171	0.8438	post_infection_2h
neural progenitors	STK35	0.351437	-0.0101751	0.883974	post_infection_2h
neural progenitors	STK36	0.328756	-0.00878078	0.866255	post_infection_2h
neural progenitors	STK38	0.666157	-0.00305002	1	post_infection_2h
neural progenitors	STK38L	0.0489324	0.0258788	0.374801	post_infection_2h
neural progenitors	STK39	0.0754092	-0.0157746	0.466209	post_infection_2h
neural progenitors	STK4	0.556851	-0.00178474	0.98712	post_infection_2h
neural progenitors	STK4-AS1	0.804703	0.000260815	1	post_infection_2h
neural progenitors	STK40	0.74844	-0.00606791	1	post_infection_2h
neural progenitors	STKLD1	0.86057	0.000181433	1	post_infection_2h
neural progenitors	STMN1	2.83844e-05	0.106886	0.00130404	post_infection_2h
neural progenitors	STMN2	2.47629e-07	0.149699	1.9654e-05	post_infection_2h
neural progenitors	STMN3	0.0297454	0.031258	0.272986	post_infection_2h
neural progenitors	STMN4	0.342086	0.0114716	0.877989	post_infection_2h
neural progenitors	STMND1	0.240471	-0.000395183	0.767673	post_infection_2h
neural progenitors	STMP1	0.000218887	-0.0907232	0.00700712	post_infection_2h
neural progenitors	STN1	0.0711607	-0.012758	0.451204	post_infection_2h
neural progenitors	STOM	0.0268388	0.015961	0.256647	post_infection_2h
neural progenitors	STOML1	0.0286556	0.0174098	0.268008	post_infection_2h
neural progenitors	STOML2	0.000178499	-0.0833875	0.00599839	post_infection_2h
neural progenitors	STON1	0.950415	-0.00168396	1	post_infection_2h
neural progenitors	STON1-GTF2A1L	0.814801	0.00103082	1	post_infection_2h
neural progenitors	STON2	0.270843	0.0230066	0.805531	post_infection_2h
neural progenitors	STOX1	0.873313	-0.00181264	1	post_infection_2h
neural progenitors	STOX2	0.485477	0.00523896	0.947497	post_infection_2h
neural progenitors	STPG1	0.666778	-0.00224341	1	post_infection_2h
neural progenitors	STPG2	0.846297	-0.000429778	1	post_infection_2h
neural progenitors	STRA6	0.919621	0.000980935	1	post_infection_2h
neural progenitors	STRADA	0.930004	-0.00319559	1	post_infection_2h
neural progenitors	STRADB	0.229622	-0.00827994	0.758681	post_infection_2h
neural progenitors	STRAP	0.0594951	-0.0228681	0.412517	post_infection_2h
neural progenitors	STRBP	0.258336	0.00939958	0.789178	post_infection_2h
neural progenitors	STRC	0.240456	0.00286127	0.767673	post_infection_2h
neural progenitors	STRIP1	0.00112617	0.0367001	0.0258177	post_infection_2h
neural progenitors	STRIP2	0.872787	0.000256884	1	post_infection_2h
neural progenitors	STRN	0.533292	0.0122418	0.973114	post_infection_2h
neural progenitors	STRN3	0.115105	0.0147909	0.570369	post_infection_2h
neural progenitors	STRN4	0.0922018	0.0321987	0.5126	post_infection_2h
neural progenitors	STS	0.516495	0.00185051	0.964498	post_infection_2h
neural progenitors	STT3A	0.239296	0.0184675	0.766472	post_infection_2h
neural progenitors	STT3B	0.00877701	0.0401923	0.121188	post_infection_2h
neural progenitors	STUB1	0.13923	-0.0377263	0.621534	post_infection_2h
neural progenitors	STUM	0.673381	0.00165503	1	post_infection_2h
neural progenitors	STX10	0.774141	0.0101456	1	post_infection_2h
neural progenitors	STX11	0.991807	-5.85784e-06	1	post_infection_2h
neural progenitors	STX12	0.011359	-0.0554348	0.146619	post_infection_2h
neural progenitors	STX16	0.3524	-0.0116494	0.885114	post_infection_2h
neural progenitors	STX16-NPEPL1	0.86851	0.000778288	1	post_infection_2h
neural progenitors	STX17	0.876893	-4.19643e-05	1	post_infection_2h
neural progenitors	STX17-AS1	0.270927	0.0029037	0.80557	post_infection_2h
neural progenitors	STX18	0.74637	0.00541964	1	post_infection_2h
neural progenitors	STX18-AS1	0.902801	-0.000370849	1	post_infection_2h
neural progenitors	STX19	0.268704	0.00205505	0.802693	post_infection_2h
neural progenitors	STX1A	0.166335	-0.0104504	0.672854	post_infection_2h
neural progenitors	STX1B	0.567258	-0.00773185	0.993409	post_infection_2h
neural progenitors	STX2	0.0529745	0.0282266	0.391065	post_infection_2h
neural progenitors	STX3	0.0913779	0.0113253	0.510603	post_infection_2h
neural progenitors	STX4	0.946726	-0.00106425	1	post_infection_2h
neural progenitors	STX5	0.513231	-0.015786	0.96333	post_infection_2h
neural progenitors	STX6	0.683324	-0.0105692	1	post_infection_2h
neural progenitors	STX7	0.909681	0.00562114	1	post_infection_2h
neural progenitors	STX8	0.0571682	-0.020837	0.406796	post_infection_2h
neural progenitors	STXBP1	0.630146	0.0148442	1	post_infection_2h
neural progenitors	STXBP2	0.458035	-0.00362411	0.934843	post_infection_2h
neural progenitors	STXBP3	0.132478	-0.00548835	0.608429	post_infection_2h
neural progenitors	STXBP4	0.624584	-0.0084674	1	post_infection_2h
neural progenitors	STXBP5	0.259326	-0.00231187	0.790052	post_infection_2h
neural progenitors	STXBP5-AS1	0.257522	0.00255248	0.787859	post_infection_2h
neural progenitors	STXBP5L	0.683263	-0.0014587	1	post_infection_2h
neural progenitors	STXBP6	0.427785	-0.00712797	0.926376	post_infection_2h
neural progenitors	STYK1	0.722491	-0.0004864	1	post_infection_2h
neural progenitors	STYX	0.313746	-0.0132506	0.852557	post_infection_2h
neural progenitors	STYXL1	0.695368	-0.0047789	1	post_infection_2h
neural progenitors	SUB1	0.83315	0.00272097	1	post_infection_2h
neural progenitors	SUCLA2	0.0180501	0.0487684	0.198971	post_infection_2h
neural progenitors	SUCLA2-AS1	0.907345	-0.000128738	1	post_infection_2h
neural progenitors	SUCLG1	0.269781	-0.0204363	0.804652	post_infection_2h
neural progenitors	SUCLG2	0.210016	0.00971382	0.730975	post_infection_2h
neural progenitors	SUCLG2-AS1	0.912073	0.000447255	1	post_infection_2h
neural progenitors	SUCO	0.00203819	-0.078459	0.0407232	post_infection_2h
neural progenitors	SUDS3	0.206837	-0.0275578	0.725717	post_infection_2h
neural progenitors	SUFU	0.586476	-0.00168118	1	post_infection_2h
neural progenitors	SUGCT	0.0162735	-0.014367	0.185966	post_infection_2h
neural progenitors	SUGP1	0.243195	-0.0101893	0.770596	post_infection_2h
neural progenitors	SUGP2	0.00733619	-0.0550871	0.106266	post_infection_2h
neural progenitors	SUGT1	0.328475	-0.0326002	0.866092	post_infection_2h
neural progenitors	SULF1	0.391575	-0.00127724	0.906447	post_infection_2h
neural progenitors	SULF2	0.001237	0.0294511	0.027847	post_infection_2h
neural progenitors	SULT1A1	0.852429	-0.000101156	1	post_infection_2h
neural progenitors	SULT1A3	0.924874	0.000655101	1	post_infection_2h
neural progenitors	SULT1C2	0.513171	0.000240102	0.96333	post_infection_2h
neural progenitors	SULT1C4	0.95375	0.000802788	1	post_infection_2h
neural progenitors	SULT2B1	0.660687	0.00167431	1	post_infection_2h
neural progenitors	SULT4A1	0.0932419	0.0161252	0.514171	post_infection_2h
neural progenitors	SUMF1	0.406994	0.00518007	0.915034	post_infection_2h
neural progenitors	SUMF2	0.654101	7.03949e-05	1	post_infection_2h
neural progenitors	SUMO1	0.000904256	0.0863416	0.0215905	post_infection_2h
neural progenitors	SUMO2	1.51087e-07	0.09047	1.28324e-05	post_infection_2h
neural progenitors	SUMO3	0.436798	-0.0025055	0.929106	post_infection_2h
neural progenitors	SUMO4	0.0453878	0.0169211	0.358384	post_infection_2h
neural progenitors	SUN1	0.0349936	0.0348816	0.302196	post_infection_2h
neural progenitors	SUN2	0.190651	0.0119316	0.709938	post_infection_2h
neural progenitors	SUOX	0.344196	-0.00749196	0.879538	post_infection_2h
neural progenitors	SUPT16H	0.00084753	-0.0856254	0.0205994	post_infection_2h
neural progenitors	SUPT20H	0.47945	0.00895669	0.944417	post_infection_2h
neural progenitors	SUPT3H	0.443128	0.00478757	0.929106	post_infection_2h
neural progenitors	SUPT4H1	0.222559	0.0347679	0.750373	post_infection_2h
neural progenitors	SUPT5H	0.156246	-0.0325082	0.656303	post_infection_2h
neural progenitors	SUPT6H	0.307533	-0.0197609	0.846505	post_infection_2h
neural progenitors	SUPT7L	0.000705632	-0.0421945	0.0176988	post_infection_2h
neural progenitors	SUPV3L1	0.569977	-0.0146685	0.994931	post_infection_2h
neural progenitors	SURF1	0.000122836	-0.0518413	0.00438343	post_infection_2h
neural progenitors	SURF2	0.313368	-0.0167405	0.852557	post_infection_2h
neural progenitors	SURF4	0.718693	0.0135903	1	post_infection_2h
neural progenitors	SURF6	0.57829	0.014162	1	post_infection_2h
neural progenitors	SUSD1	0.977537	0.000348247	1	post_infection_2h
neural progenitors	SUSD2	0.680815	0.000510012	1	post_infection_2h
neural progenitors	SUSD4	0.56365	-0.00154937	0.991557	post_infection_2h
neural progenitors	SUSD5	0.506112	0.00193022	0.958229	post_infection_2h
neural progenitors	SUSD6	0.342726	0.0108144	0.878647	post_infection_2h
neural progenitors	SUV39H1	0.327379	0.00186416	0.865588	post_infection_2h
neural progenitors	SUV39H2	0.845504	-0.00525123	1	post_infection_2h
neural progenitors	SUZ12	0.243377	-0.0237324	0.770856	post_infection_2h
neural progenitors	SV2A	0.508088	-0.0143294	0.959347	post_infection_2h
neural progenitors	SV2B	0.957609	0.000158957	1	post_infection_2h
neural progenitors	SV2C	0.827313	-0.000399223	1	post_infection_2h
neural progenitors	SVBP	0.118241	0.0310148	0.577921	post_infection_2h
neural progenitors	SVEP1	0.967339	8.44601e-05	1	post_infection_2h
neural progenitors	SVIL	0.815563	0.00592987	1	post_infection_2h
neural progenitors	SVIP	0.0339812	-0.024606	0.296958	post_infection_2h
neural progenitors	SVOP	0.771586	0.000773819	1	post_infection_2h
neural progenitors	SVOPL	0.22924	-0.000620431	0.758542	post_infection_2h
neural progenitors	SWAP70	0.157459	7.16551e-05	0.658948	post_infection_2h
neural progenitors	SWI5	0.0241094	-0.0356031	0.240624	post_infection_2h
neural progenitors	SWSAP1	0.692446	-0.000632226	1	post_infection_2h
neural progenitors	SWT1	0.877262	-0.00292801	1	post_infection_2h
neural progenitors	SYAP1	0.000211551	-0.0807968	0.00683482	post_infection_2h
neural progenitors	SYBU	0.621495	-0.00797588	1	post_infection_2h
neural progenitors	SYCE1L	0.168322	0.0128054	0.676493	post_infection_2h
neural progenitors	SYCE2	0.836752	-0.00240757	1	post_infection_2h
neural progenitors	SYCE3	0.467682	0.00158971	0.938321	post_infection_2h
neural progenitors	SYCP2	0.564542	-0.00203374	0.991913	post_infection_2h
neural progenitors	SYCP2L	0.365555	-0.00438377	0.894017	post_infection_2h
neural progenitors	SYCP3	0.67142	0.000733603	1	post_infection_2h
neural progenitors	SYDE1	0.183697	0.00915077	0.700139	post_infection_2h
neural progenitors	SYDE2	0.84217	0.0012321	1	post_infection_2h
neural progenitors	SYF2	0.05474	0.0248715	0.397586	post_infection_2h
neural progenitors	SYMPK	0.0887672	-0.0271976	0.503309	post_infection_2h
neural progenitors	SYN1	0.364535	0.00445314	0.893522	post_infection_2h
neural progenitors	SYN2	0.551254	0.00164511	0.984594	post_infection_2h
neural progenitors	SYN3	0.788989	-0.00163281	1	post_infection_2h
neural progenitors	SYNC	0.420045	0.00282282	0.923621	post_infection_2h
neural progenitors	SYNCRIP	0.0242576	0.0556534	0.241078	post_infection_2h
neural progenitors	SYNDIG1	0.281612	0.00220653	0.817592	post_infection_2h
neural progenitors	SYNDIG1L	0.504291	0.000717081	0.956906	post_infection_2h
neural progenitors	SYNE1	0.400364	-0.0256392	0.910902	post_infection_2h
neural progenitors	SYNE2	3.58783e-33	-0.331768	3.93244e-30	post_infection_2h
neural progenitors	SYNE3	0.173563	0.00141047	0.68488	post_infection_2h
neural progenitors	SYNE4	0.835482	-0.000610657	1	post_infection_2h
neural progenitors	SYNGAP1	0.121332	-0.0193099	0.583754	post_infection_2h
neural progenitors	SYNGAP1-AS1	0.90478	0.000729089	1	post_infection_2h
neural progenitors	SYNGR1	0.645326	0.00545288	1	post_infection_2h
neural progenitors	SYNGR2	0.430329	0.000159161	0.928385	post_infection_2h
neural progenitors	SYNGR3	0.311048	-0.00257588	0.850891	post_infection_2h
neural progenitors	SYNGR4	0.63506	0.000423708	1	post_infection_2h
neural progenitors	SYNJ1	0.0516542	-0.0185181	0.385764	post_infection_2h
neural progenitors	SYNJ2	0.864286	0.00120133	1	post_infection_2h
neural progenitors	SYNJ2BP	0.278465	0.0232067	0.814491	post_infection_2h
neural progenitors	SYNJ2BP-COX16	0.944028	0.00055125	1	post_infection_2h
neural progenitors	SYNM	0.943858	-0.00150742	1	post_infection_2h
neural progenitors	SYNPO	0.00116932	-0.00426287	0.0267007	post_infection_2h
neural progenitors	SYNPO2	0.685632	-0.00076669	1	post_infection_2h
neural progenitors	SYNPO2L	0.0551541	0.00469548	0.399208	post_infection_2h
neural progenitors	SYNPR	0.265022	-0.00633821	0.797022	post_infection_2h
neural progenitors	SYNRG	0.0393284	0.0408048	0.324569	post_infection_2h
neural progenitors	SYP	0.00078972	0.0454447	0.0194198	post_infection_2h
neural progenitors	SYPL1	0.0263333	0.0381412	0.253996	post_infection_2h
neural progenitors	SYS1	0.548064	-0.0136054	0.982154	post_infection_2h
neural progenitors	SYT1	0.000108809	0.109464	0.00399434	post_infection_2h
neural progenitors	SYT10	0.127583	0.00231008	0.598326	post_infection_2h
neural progenitors	SYT11	0.0107755	0.0716372	0.14076	post_infection_2h
neural progenitors	SYT12	0.931437	0.000170293	1	post_infection_2h
neural progenitors	SYT13	0.769176	0.0066598	1	post_infection_2h
neural progenitors	SYT14	0.301201	0.00697668	0.838402	post_infection_2h
neural progenitors	SYT15	0.894485	-0.00068501	1	post_infection_2h
neural progenitors	SYT16	0.0503517	0.00997558	0.380856	post_infection_2h
neural progenitors	SYT17	0.32271	0.00635237	0.862161	post_infection_2h
neural progenitors	SYT2	0.059533	0.00525029	0.412517	post_infection_2h
neural progenitors	SYT3	0.287684	-0.00193216	0.823484	post_infection_2h
neural progenitors	SYT4	1.63112e-07	0.0725672	1.35049e-05	post_infection_2h
neural progenitors	SYT5	0.00122263	0.0247394	0.0275896	post_infection_2h
neural progenitors	SYT6	0.18817	0.00691505	0.707812	post_infection_2h
neural progenitors	SYT7	0.752728	0.00161906	1	post_infection_2h
neural progenitors	SYT9	0.64335	-2.44937e-05	1	post_infection_2h
neural progenitors	SYTL1	0.591246	-0.00125812	1	post_infection_2h
neural progenitors	SYTL2	0.776294	0.0021484	1	post_infection_2h
neural progenitors	SYTL3	0.922294	-0.000375314	1	post_infection_2h
neural progenitors	SYTL4	0.06068	-0.00792967	0.41608	post_infection_2h
neural progenitors	SYTL5	0.920741	0.000418874	1	post_infection_2h
neural progenitors	SYVN1	0.206513	0.0127556	0.725404	post_infection_2h
neural progenitors	SZRD1	0.661081	0.00850986	1	post_infection_2h
neural progenitors	SZT2	0.405772	0.0105929	0.913935	post_infection_2h
neural progenitors	TAB1	0.0857798	-0.016704	0.493352	post_infection_2h
neural progenitors	TAB2	0.102796	0.00136241	0.541694	post_infection_2h
neural progenitors	TAB3	0.933087	-0.00304658	1	post_infection_2h
neural progenitors	TAB3-AS2	0.76415	0.000757435	1	post_infection_2h
neural progenitors	TAC1	0.00125328	0.022219	0.0280611	post_infection_2h
neural progenitors	TAC3	0.481205	-0.0012705	0.945212	post_infection_2h
neural progenitors	TACC1	0.489144	-0.00557371	0.948858	post_infection_2h
neural progenitors	TACC2	0.0999846	0.0311656	0.533707	post_infection_2h
neural progenitors	TACC3	0.103127	-0.00519664	0.542183	post_infection_2h
neural progenitors	TACO1	0.843247	-0.00542156	1	post_infection_2h
neural progenitors	TACR1	0.82535	-0.000473348	1	post_infection_2h
neural progenitors	TACR2	0.239267	0.000252813	0.766472	post_infection_2h
neural progenitors	TACR3	0.917543	-0.000270135	1	post_infection_2h
neural progenitors	TADA1	0.333063	0.0106584	0.870948	post_infection_2h
neural progenitors	TADA2A	0.909898	0.0026357	1	post_infection_2h
neural progenitors	TADA2B	0.276619	-0.00800968	0.812629	post_infection_2h
neural progenitors	TADA3	0.0696043	0.0327424	0.445564	post_infection_2h
neural progenitors	TAF1	0.103141	-0.0326126	0.542183	post_infection_2h
neural progenitors	TAF10	0.00194245	-0.0697428	0.0395309	post_infection_2h
neural progenitors	TAF11	0.792318	-0.00772344	1	post_infection_2h
neural progenitors	TAF12	0.140885	-0.0114794	0.624276	post_infection_2h
neural progenitors	TAF13	3.37302e-05	-0.0613609	0.00150459	post_infection_2h
neural progenitors	TAF15	0.845712	-0.00862171	1	post_infection_2h
neural progenitors	TAF1A	0.224951	-0.00718958	0.753887	post_infection_2h
neural progenitors	TAF1A-AS1	0.561709	0.00308859	0.990483	post_infection_2h
neural progenitors	TAF1B	0.0110108	-0.0329256	0.143345	post_infection_2h
neural progenitors	TAF1C	0.427528	-0.0101647	0.926355	post_infection_2h
neural progenitors	TAF1D	0.438889	0.0163206	0.929106	post_infection_2h
neural progenitors	TAF1L	0.535524	-0.000744121	0.974752	post_infection_2h
neural progenitors	TAF2	0.374166	0.0131297	0.900099	post_infection_2h
neural progenitors	TAF3	8.74683e-05	-0.0457574	0.00332221	post_infection_2h
neural progenitors	TAF4	0.382758	-0.00290575	0.904939	post_infection_2h
neural progenitors	TAF4B	0.322438	0.00312889	0.862161	post_infection_2h
neural progenitors	TAF5	0.904049	0.00104781	1	post_infection_2h
neural progenitors	TAF5L	0.494697	0.00155447	0.951964	post_infection_2h
neural progenitors	TAF6	0.00659831	-0.0338696	0.0978565	post_infection_2h
neural progenitors	TAF6L	0.575645	-0.00723342	0.998177	post_infection_2h
neural progenitors	TAF7	0.694316	0.0199996	1	post_infection_2h
neural progenitors	TAF7L	0.25528	-0.00193302	0.785111	post_infection_2h
neural progenitors	TAF8	0.656126	-0.00128044	1	post_infection_2h
neural progenitors	TAF9	0.0179962	-0.0147269	0.198762	post_infection_2h
neural progenitors	TAF9B	0.528191	-0.00669002	0.970803	post_infection_2h
neural progenitors	TAGLN	0.891768	-0.00192905	1	post_infection_2h
neural progenitors	TAGLN2	0.00351858	-0.0472485	0.0622499	post_infection_2h
neural progenitors	TAGLN3	2.77986e-11	0.161428	4.20021e-09	post_infection_2h
neural progenitors	TAL2	0.723495	0.00172258	1	post_infection_2h
neural progenitors	TALDO1	0.93579	-0.00100624	1	post_infection_2h
neural progenitors	TAMM41	0.833128	-0.00178331	1	post_infection_2h
neural progenitors	TANC1	0.520827	0.00296141	0.967155	post_infection_2h
neural progenitors	TANC2	0.000109336	0.0495943	0.00400508	post_infection_2h
neural progenitors	TANGO2	0.76133	-0.000114077	1	post_infection_2h
neural progenitors	TANGO6	0.565601	0.00260303	0.992411	post_infection_2h
neural progenitors	TANK	0.0699536	0.027562	0.447132	post_infection_2h
neural progenitors	TAOK1	0.554337	0.0255543	0.986425	post_infection_2h
neural progenitors	TAOK2	0.24239	0.00967727	0.769479	post_infection_2h
neural progenitors	TAOK3	0.112329	-0.0283725	0.564097	post_infection_2h
neural progenitors	TAP1	0.0854491	-0.00594613	0.49312	post_infection_2h
neural progenitors	TAP2	0.501575	-0.00310208	0.955409	post_infection_2h
neural progenitors	TAPBP	0.0375832	-0.0153481	0.31574	post_infection_2h
neural progenitors	TAPBPL	0.116795	-0.00069281	0.574456	post_infection_2h
neural progenitors	TAPT1	0.438886	-0.0147174	0.929106	post_infection_2h
neural progenitors	TAPT1-AS1	0.366662	-0.00156269	0.895128	post_infection_2h
neural progenitors	TARBP1	0.330521	-0.0154998	0.868348	post_infection_2h
neural progenitors	TARBP2	0.759613	0.00350606	1	post_infection_2h
neural progenitors	TARDBP	0.261382	-0.0101823	0.791714	post_infection_2h
neural progenitors	TARS	0.918966	-0.00669183	1	post_infection_2h
neural progenitors	TARS2	0.280789	-0.0116677	0.816502	post_infection_2h
neural progenitors	TARSL2	0.00978972	-0.0482334	0.131541	post_infection_2h
neural progenitors	TAS1R3	0.0593539	-0.00139786	0.412123	post_infection_2h
neural progenitors	TAS2R10	0.973382	0.000153631	1	post_infection_2h
neural progenitors	TAS2R13	0.958137	-0.000186699	1	post_infection_2h
neural progenitors	TAS2R14	0.630946	-0.0032344	1	post_infection_2h
neural progenitors	TAS2R19	0.94926	-0.0003476	1	post_infection_2h
neural progenitors	TAS2R20	0.0248936	-0.00157694	0.244695	post_infection_2h
neural progenitors	TAS2R30	0.785538	0.00185028	1	post_infection_2h
neural progenitors	TAS2R31	0.0491811	0.00872531	0.375706	post_infection_2h
neural progenitors	TAS2R4	0.783915	-0.00359906	1	post_infection_2h
neural progenitors	TAS2R43	0.988658	6.83007e-05	1	post_infection_2h
neural progenitors	TAS2R46	0.961855	0.000159083	1	post_infection_2h
neural progenitors	TAS2R5	0.376452	-0.00130088	0.900789	post_infection_2h
neural progenitors	TAS2R50	0.0619585	0.00106088	0.420802	post_infection_2h
neural progenitors	TAS2R8	0.940977	4.06967e-05	1	post_infection_2h
neural progenitors	TAS2R9	0.981244	-4.18864e-05	1	post_infection_2h
neural progenitors	TASP1	0.955962	-0.00186504	1	post_infection_2h
neural progenitors	TAT-AS1	0.576692	0.000738036	0.999036	post_infection_2h
neural progenitors	TATDN1	0.264839	-0.0230929	0.797022	post_infection_2h
neural progenitors	TATDN2	0.799791	0.0038338	1	post_infection_2h
neural progenitors	TATDN3	0.806554	-0.00298221	1	post_infection_2h
neural progenitors	TAX1BP1	0.487257	-0.0231605	0.947629	post_infection_2h
neural progenitors	TAX1BP3	0.482633	0.00799296	0.946155	post_infection_2h
neural progenitors	TAZ	0.343342	-0.0141939	0.878859	post_infection_2h
neural progenitors	TBC1D1	0.0124294	-0.0269294	0.156076	post_infection_2h
neural progenitors	TBC1D10A	0.361952	0.00596686	0.8913	post_infection_2h
neural progenitors	TBC1D10B	0.737287	0.00759484	1	post_infection_2h
neural progenitors	TBC1D10C	0.984668	9.18333e-05	1	post_infection_2h
neural progenitors	TBC1D12	0.651916	0.00846851	1	post_infection_2h
neural progenitors	TBC1D13	0.853366	-0.00340704	1	post_infection_2h
neural progenitors	TBC1D14	0.0157858	0.0360394	0.182087	post_infection_2h
neural progenitors	TBC1D15	0.43163	-0.0188965	0.928471	post_infection_2h
neural progenitors	TBC1D16	0.403811	-0.00763893	0.913212	post_infection_2h
neural progenitors	TBC1D17	0.608957	-0.00754515	1	post_infection_2h
neural progenitors	TBC1D19	0.388546	0.0109183	0.906003	post_infection_2h
neural progenitors	TBC1D2	0.777713	0.00130996	1	post_infection_2h
neural progenitors	TBC1D20	0.347065	0.0144232	0.880712	post_infection_2h
neural progenitors	TBC1D22A	0.169784	0.00355025	0.67834	post_infection_2h
neural progenitors	TBC1D22A-AS1	0.0829172	0.00111435	0.488072	post_infection_2h
neural progenitors	TBC1D22B	0.958317	-0.00126048	1	post_infection_2h
neural progenitors	TBC1D23	0.342757	-0.0201341	0.878647	post_infection_2h
neural progenitors	TBC1D24	0.54634	-0.00243691	0.980668	post_infection_2h
neural progenitors	TBC1D25	0.537469	-0.00519329	0.975966	post_infection_2h
neural progenitors	TBC1D26	0.185237	0.000732683	0.702752	post_infection_2h
neural progenitors	TBC1D2B	0.441065	0.00199147	0.929106	post_infection_2h
neural progenitors	TBC1D30	0.2115	0.00608465	0.732376	post_infection_2h
neural progenitors	TBC1D31	0.393636	-0.0035527	0.90711	post_infection_2h
neural progenitors	TBC1D32	0.905977	-0.00124544	1	post_infection_2h
neural progenitors	TBC1D3L	0.34723	-0.00139394	0.880877	post_infection_2h
neural progenitors	TBC1D4	0.35839	-0.00218798	0.88995	post_infection_2h
neural progenitors	TBC1D5	0.164009	-0.0199325	0.669338	post_infection_2h
neural progenitors	TBC1D7	0.000232145	-0.0453296	0.00734977	post_infection_2h
neural progenitors	TBC1D8	0.5573	-0.00240536	0.987405	post_infection_2h
neural progenitors	TBC1D8-AS1	0.92209	-0.000692368	1	post_infection_2h
neural progenitors	TBC1D8B	0.800613	0.00143069	1	post_infection_2h
neural progenitors	TBC1D9	0.144721	0.0157424	0.632332	post_infection_2h
neural progenitors	TBC1D9B	0.207647	0.0254801	0.72665	post_infection_2h
neural progenitors	TBCA	0.935076	-0.00245389	1	post_infection_2h
neural progenitors	TBCB	0.5046	0.0259942	0.957256	post_infection_2h
neural progenitors	TBCC	0.0100536	-0.0298142	0.134302	post_infection_2h
neural progenitors	TBCCD1	0.804266	-0.000673582	1	post_infection_2h
neural progenitors	TBCD	0.0609789	-0.0230383	0.417227	post_infection_2h
neural progenitors	TBCE	0.0287712	0.0236386	0.268022	post_infection_2h
neural progenitors	TBCE.1	0.558688	-0.000280704	0.988342	post_infection_2h
neural progenitors	TBCEL	0.269597	-0.00614154	0.804398	post_infection_2h
neural progenitors	TBCK	0.975362	-0.00164241	1	post_infection_2h
neural progenitors	TBK1	0.0356556	0.0248614	0.304927	post_infection_2h
neural progenitors	TBKBP1	0.803405	-0.00346671	1	post_infection_2h
neural progenitors	TBL1X	0.000570399	0.0559671	0.015056	post_infection_2h
neural progenitors	TBL1XR1	0.0794351	-0.000615531	0.477438	post_infection_2h
neural progenitors	TBL2	0.419801	0.00431611	0.923469	post_infection_2h
neural progenitors	TBL3	0.0350655	-0.0202484	0.302512	post_infection_2h
neural progenitors	TBP	0.955382	0.00167181	1	post_infection_2h
neural progenitors	TBPL1	0.0769287	0.00106696	0.469733	post_infection_2h
neural progenitors	TBR1	0.686379	0.00248648	1	post_infection_2h
neural progenitors	TBRG1	0.475065	-0.0168583	0.940609	post_infection_2h
neural progenitors	TBRG4	0.798262	0.00830273	1	post_infection_2h
neural progenitors	TBX1	0.965473	0.000203204	1	post_infection_2h
neural progenitors	TBX15	0.486895	-8.73245e-05	0.947626	post_infection_2h
neural progenitors	TBX19	0.663534	0.00208369	1	post_infection_2h
neural progenitors	TBX3	0.509526	0.0011558	0.960212	post_infection_2h
neural progenitors	TBX6	0.0573536	-0.0051767	0.407167	post_infection_2h
neural progenitors	TBXA2R	0.734791	0.000427114	1	post_infection_2h
neural progenitors	TBXAS1	0.901312	0.000826315	1	post_infection_2h
neural progenitors	TC2N	0.664233	-0.000126419	1	post_infection_2h
neural progenitors	TCAF1	0.197364	0.0219894	0.711077	post_infection_2h
neural progenitors	TCAF2	0.226316	0.00360376	0.754724	post_infection_2h
neural progenitors	TCAIM	0.252492	-0.0216673	0.781235	post_infection_2h
neural progenitors	TCAP	0.153924	-0.00772858	0.652701	post_infection_2h
neural progenitors	TCEA1	0.01435	-0.070041	0.171048	post_infection_2h
neural progenitors	TCEA2	0.264542	-0.0298824	0.796397	post_infection_2h
neural progenitors	TCEA3	0.708892	0.00111242	1	post_infection_2h
neural progenitors	TCEAL1	0.672773	0.00926665	1	post_infection_2h
neural progenitors	TCEAL2	0.00300472	0.0583396	0.0550635	post_infection_2h
neural progenitors	TCEAL3	0.234502	0.0374458	0.76298	post_infection_2h
neural progenitors	TCEAL4	1.47477e-05	0.103623	0.000739537	post_infection_2h
neural progenitors	TCEAL5	0.926671	-0.00205546	1	post_infection_2h
neural progenitors	TCEAL6	0.0069743	0.0165718	0.102052	post_infection_2h
neural progenitors	TCEAL7	0.0647654	-0.0375998	0.42997	post_infection_2h
neural progenitors	TCEAL8	0.00289323	0.0328127	0.0535748	post_infection_2h
neural progenitors	TCEAL9	0.00558711	-0.0578986	0.0875415	post_infection_2h
neural progenitors	TCEANC	0.296216	0.0107328	0.834416	post_infection_2h
neural progenitors	TCEANC2	0.819294	0.000926303	1	post_infection_2h
neural progenitors	TCERG1	0.293637	-0.0308262	0.831219	post_infection_2h
neural progenitors	TCF12	0.0175655	-0.0402758	0.195411	post_infection_2h
neural progenitors	TCF15	0.0431664	0.00456252	0.346926	post_infection_2h
neural progenitors	TCF19	0.453966	-0.00183855	0.932774	post_infection_2h
neural progenitors	TCF20	0.00826851	0.0265156	0.115755	post_infection_2h
neural progenitors	TCF23	0.223637	-0.00214517	0.751793	post_infection_2h
neural progenitors	TCF25	0.0730812	0.0521394	0.458716	post_infection_2h
neural progenitors	TCF3	0.842143	0.0106282	1	post_infection_2h
neural progenitors	TCF4	0.037571	0.0547098	0.31574	post_infection_2h
neural progenitors	TCF4-AS2	0.499194	0.00260655	0.954462	post_infection_2h
neural progenitors	TCF7	0.278437	-0.0168003	0.814491	post_infection_2h
neural progenitors	TCF7L1	0.0696822	0.019613	0.445768	post_infection_2h
neural progenitors	TCF7L2	0.937257	0.00236895	1	post_infection_2h
neural progenitors	TCFL5	0.979653	-0.000730714	1	post_infection_2h
neural progenitors	TCHH	0.207727	-0.00201246	0.72665	post_infection_2h
neural progenitors	TCHP	0.0821969	-0.0209502	0.486607	post_infection_2h
neural progenitors	TCIM	8.47105e-07	-0.0871989	5.89058e-05	post_infection_2h
neural progenitors	TCIRG1	0.140479	-0.00221352	0.623586	post_infection_2h
neural progenitors	TCN2	0.780798	0.00273323	1	post_infection_2h
neural progenitors	TCOF1	0.0927262	-0.0122755	0.513296	post_infection_2h
neural progenitors	TCP1	0.015629	-0.0696076	0.180953	post_infection_2h
neural progenitors	TCP10L	0.271033	-0.00373835	0.805573	post_infection_2h
neural progenitors	TCP11	0.954019	-8.96798e-05	1	post_infection_2h
neural progenitors	TCP11L1	0.157202	0.0148552	0.658114	post_infection_2h
neural progenitors	TCP11L2	0.785487	0.00305101	1	post_infection_2h
neural progenitors	TCTA	0.927143	0.00035766	1	post_infection_2h
neural progenitors	TCTE1	0.453718	-0.00111627	0.932774	post_infection_2h
neural progenitors	TCTE3	0.0147504	-0.0264919	0.174555	post_infection_2h
neural progenitors	TCTEX1D1	0.459736	-0.000290706	0.935591	post_infection_2h
neural progenitors	TCTEX1D2	0.0293239	-0.0176599	0.270303	post_infection_2h
neural progenitors	TCTN1	0.00268778	0.0445069	0.0504568	post_infection_2h
neural progenitors	TCTN2	0.824511	0.0030884	1	post_infection_2h
neural progenitors	TCTN3	0.0335594	-0.028991	0.294711	post_infection_2h
neural progenitors	TDG	0.155861	0.0306031	0.656076	post_infection_2h
neural progenitors	TDO2	0.0905567	0.000564667	0.508376	post_infection_2h
neural progenitors	TDP1	0.000599076	-0.0329336	0.0156871	post_infection_2h
neural progenitors	TDP2	0.0021859	-0.0350883	0.0428925	post_infection_2h
neural progenitors	TDRD10	0.458264	0.000953309	0.935011	post_infection_2h
neural progenitors	TDRD12	1	4.30591e-05	1	post_infection_2h
neural progenitors	TDRD3	0.0187246	0.0437112	0.204355	post_infection_2h
neural progenitors	TDRD6	0.134786	-0.00275182	0.610769	post_infection_2h
neural progenitors	TDRD7	0.867412	0.00135596	1	post_infection_2h
neural progenitors	TDRD9	0.926916	-0.000205149	1	post_infection_2h
neural progenitors	TDRKH	0.309323	-0.00728831	0.848524	post_infection_2h
neural progenitors	TDRKH-AS1	0.556602	-0.00461764	0.987104	post_infection_2h
neural progenitors	TDRP	0.37904	-0.0116519	0.902213	post_infection_2h
neural progenitors	TEAD1	0.854475	0.00384668	1	post_infection_2h
neural progenitors	TEAD2	0.360041	-0.00801701	0.890289	post_infection_2h
neural progenitors	TEAD3	0.67278	-0.0019394	1	post_infection_2h
neural progenitors	TEAD4	0.274669	0.000563938	0.809707	post_infection_2h
neural progenitors	TEC	0.203547	0.000230065	0.721441	post_infection_2h
neural progenitors	TECPR1	0.0496512	-0.0206373	0.377667	post_infection_2h
neural progenitors	TECPR2	0.828073	-0.00242543	1	post_infection_2h
neural progenitors	TECR	1.5839e-07	-0.111318	1.32787e-05	post_infection_2h
neural progenitors	TECTA	0.14109	0.00379936	0.624363	post_infection_2h
neural progenitors	TEDC1	0.402696	0.00418409	0.912502	post_infection_2h
neural progenitors	TEDC2	0.862247	0.000994479	1	post_infection_2h
neural progenitors	TEF	0.280878	0.0124685	0.816594	post_infection_2h
neural progenitors	TEFM	0.11392	0.0232077	0.567521	post_infection_2h
neural progenitors	TEKT2	0.420278	-0.00493557	0.923622	post_infection_2h
neural progenitors	TEKT3	0.762037	-0.000595607	1	post_infection_2h
neural progenitors	TELO2	0.639972	0.00649592	1	post_infection_2h
neural progenitors	TEN1	0.0480886	0.0173246	0.371303	post_infection_2h
neural progenitors	TENM1	0.838313	0.00521424	1	post_infection_2h
neural progenitors	TENM2	0.00242817	0.0338142	0.0463042	post_infection_2h
neural progenitors	TENM3	0.941314	0.00215357	1	post_infection_2h
neural progenitors	TENM4	0.827079	0.00399234	1	post_infection_2h
neural progenitors	TENT2	0.0415442	-0.0200316	0.338008	post_infection_2h
neural progenitors	TENT4A	0.0134214	0.0351503	0.163883	post_infection_2h
neural progenitors	TENT4B	0.646163	-0.000817423	1	post_infection_2h
neural progenitors	TENT5A	0.500989	-0.00450503	0.955409	post_infection_2h
neural progenitors	TENT5B	0.852954	-6.07029e-05	1	post_infection_2h
neural progenitors	TENT5C	0.888192	5.71597e-05	1	post_infection_2h
neural progenitors	TEP1	0.472895	0.00254067	0.939697	post_infection_2h
neural progenitors	TEPP	0.503655	-0.00267372	0.95689	post_infection_2h
neural progenitors	TEPSIN	0.751841	0.00161223	1	post_infection_2h
neural progenitors	TERB1	1	-1.96385e-05	1	post_infection_2h
neural progenitors	TERC	0.384859	8.31635e-05	0.905131	post_infection_2h
neural progenitors	TERF1	0.445453	0.0225496	0.929213	post_infection_2h
neural progenitors	TERF2	0.0455824	-0.0376759	0.358936	post_infection_2h
neural progenitors	TERF2IP	0.00197145	0.0743728	0.0398583	post_infection_2h
neural progenitors	TES	0.906365	0.000266623	1	post_infection_2h
neural progenitors	TESC	0.799097	-0.00505355	1	post_infection_2h
neural progenitors	TESK1	0.77411	0.00703497	1	post_infection_2h
neural progenitors	TESK2	0.649435	0.00180359	1	post_infection_2h
neural progenitors	TESMIN	0.683298	-0.000793569	1	post_infection_2h
neural progenitors	TET1	2.69857e-05	0.106193	0.00124976	post_infection_2h
neural progenitors	TET2	8.74162e-07	0.0884356	6.02413e-05	post_infection_2h
neural progenitors	TET3	0.419368	0.0133165	0.923449	post_infection_2h
neural progenitors	TEX10	0.896022	0.00264148	1	post_infection_2h
neural progenitors	TEX101	0.365407	-0.00148864	0.89398	post_infection_2h
neural progenitors	TEX12	0.603734	-0.00109012	1	post_infection_2h
neural progenitors	TEX14	0.260318	-0.00181112	0.791407	post_infection_2h
neural progenitors	TEX15	0.636652	0.000168104	1	post_infection_2h
neural progenitors	TEX19	0.983132	8.49658e-05	1	post_infection_2h
neural progenitors	TEX2	0.261158	0.00719556	0.791714	post_infection_2h
neural progenitors	TEX22	0.79587	0.000651777	1	post_infection_2h
neural progenitors	TEX26	0.767632	0.000529954	1	post_infection_2h
neural progenitors	TEX26-AS1	0.979628	9.12475e-06	1	post_infection_2h
neural progenitors	TEX261	0.688959	-0.00441921	1	post_infection_2h
neural progenitors	TEX264	0.966944	-0.000108477	1	post_infection_2h
neural progenitors	TEX29	0.106885	0.00292034	0.551115	post_infection_2h
neural progenitors	TEX30	0.474075	0.00780293	0.940191	post_infection_2h
neural progenitors	TEX38	0.139847	0.00110307	0.622724	post_infection_2h
neural progenitors	TEX43	0.707969	-0.000577375	1	post_infection_2h
neural progenitors	TEX45	0.986082	-0.000164383	1	post_infection_2h
neural progenitors	TEX9	0.565261	-0.0073491	0.992268	post_infection_2h
neural progenitors	TF	0.665627	-0.00231399	1	post_infection_2h
neural progenitors	TFAM	0.516547	0.018314	0.964498	post_infection_2h
neural progenitors	TFAP2A	0.899914	0.000142342	1	post_infection_2h
neural progenitors	TFAP2C	0.00510369	-0.0436436	0.0820247	post_infection_2h
neural progenitors	TFAP2E	0.495887	-0.00222746	0.952303	post_infection_2h
neural progenitors	TFAP4	0.18092	0.0161455	0.694644	post_infection_2h
neural progenitors	TFB1M	0.0382127	0.0193212	0.319137	post_infection_2h
neural progenitors	TFB2M	0.0955261	0.0141735	0.521663	post_infection_2h
neural progenitors	TFCP2	0.723013	-0.000451788	1	post_infection_2h
neural progenitors	TFDP1	0.190913	0.0181409	0.709938	post_infection_2h
neural progenitors	TFDP2	0.421261	0.0219511	0.924442	post_infection_2h
neural progenitors	TFE3	0.425519	-0.00833788	0.925488	post_infection_2h
neural progenitors	TFEB	0.192816	0.010035	0.709938	post_infection_2h
neural progenitors	TFF3	0.886722	-4.31683e-05	1	post_infection_2h
neural progenitors	TFG	0.213522	0.0393149	0.735944	post_infection_2h
neural progenitors	TFIP11	0.469621	0.0047829	0.938487	post_infection_2h
neural progenitors	TFPI	0.092613	0.00728692	0.513178	post_infection_2h
neural progenitors	TFPI2	0.00825867	-0.00272316	0.115734	post_infection_2h
neural progenitors	TFPT	0.910798	0.00270611	1	post_infection_2h
neural progenitors	TFR2	0.322883	0.0042025	0.862161	post_infection_2h
neural progenitors	TFRC	0.00729113	0.0483264	0.10568	post_infection_2h
neural progenitors	TGDS	0.552801	-0.00194969	0.985304	post_infection_2h
neural progenitors	TGFB1	0.647318	0.00136035	1	post_infection_2h
neural progenitors	TGFB1I1	0.0384863	-0.0159348	0.320696	post_infection_2h
neural progenitors	TGFB2	0.115829	-0.00146295	0.571929	post_infection_2h
neural progenitors	TGFB2-AS1	0.588889	0.00087104	1	post_infection_2h
neural progenitors	TGFB3	0.0588212	-0.00518813	0.410062	post_infection_2h
neural progenitors	TGFBR1	0.0533143	-0.0283335	0.392056	post_infection_2h
neural progenitors	TGFBR2	0.971861	0.000907432	1	post_infection_2h
neural progenitors	TGFBR3	0.546994	0.00154793	0.981259	post_infection_2h
neural progenitors	TGFBR3L	0.69535	-0.00120949	1	post_infection_2h
neural progenitors	TGFBRAP1	0.461483	-0.00877512	0.936246	post_infection_2h
neural progenitors	TGIF1	0.00031159	0.055437	0.009375	post_infection_2h
neural progenitors	TGIF2	0.709199	0.00143439	1	post_infection_2h
neural progenitors	TGM1	0.344765	-0.00207306	0.879538	post_infection_2h
neural progenitors	TGM2	0.11247	-0.00276553	0.564238	post_infection_2h
neural progenitors	TGM4	0.446449	-0.00242372	0.929518	post_infection_2h
neural progenitors	TGOLN2	0.27065	0.0147166	0.805531	post_infection_2h
neural progenitors	TGS1	0.795591	-0.010799	1	post_infection_2h
neural progenitors	THADA	0.910153	0.00390522	1	post_infection_2h
neural progenitors	THAP1	0.0184227	0.033505	0.201922	post_infection_2h
neural progenitors	THAP10	0.468349	0.00502719	0.938487	post_infection_2h
neural progenitors	THAP11	0.383164	-0.0077325	0.904939	post_infection_2h
neural progenitors	THAP12	0.873689	-0.00820169	1	post_infection_2h
neural progenitors	THAP2	0.0915683	0.020153	0.510692	post_infection_2h
neural progenitors	THAP3	0.00511104	0.0436094	0.0820368	post_infection_2h
neural progenitors	THAP4	0.810644	-0.00122721	1	post_infection_2h
neural progenitors	THAP5	0.15276	-0.030884	0.650262	post_infection_2h
neural progenitors	THAP6	0.570604	-0.0116307	0.995373	post_infection_2h
neural progenitors	THAP7	0.274143	-0.0147858	0.809663	post_infection_2h
neural progenitors	THAP7-AS1	0.566563	-0.00409435	0.992962	post_infection_2h
neural progenitors	THAP8	0.610049	-0.00343286	1	post_infection_2h
neural progenitors	THAP9	0.858922	-0.00365323	1	post_infection_2h
neural progenitors	THAP9-AS1	0.152086	-0.0142282	0.649074	post_infection_2h
neural progenitors	THBS1	0.643545	0.000943429	1	post_infection_2h
neural progenitors	THBS2	0.279887	-0.00965873	0.815877	post_infection_2h
neural progenitors	THBS3	0.554639	-0.0062077	0.986594	post_infection_2h
neural progenitors	THBS4	0.774029	-0.0020322	1	post_infection_2h
neural progenitors	THEGL	0.462611	-0.000274821	0.936328	post_infection_2h
neural progenitors	THEM4	0.636056	0.00483968	1	post_infection_2h
neural progenitors	THEMIS	0.608984	0.000376866	1	post_infection_2h
neural progenitors	THEMIS2	0.894037	-0.000702625	1	post_infection_2h
neural progenitors	THG1L	0.88562	-0.00370562	1	post_infection_2h
neural progenitors	THNSL1	0.110437	-0.0126965	0.560096	post_infection_2h
neural progenitors	THNSL2	0.714169	0.0033319	1	post_infection_2h
neural progenitors	THOC1	0.712553	0.00391583	1	post_infection_2h
neural progenitors	THOC2	0.472473	0.00237177	0.939485	post_infection_2h
neural progenitors	THOC3	0.000202801	-0.0475455	0.00663051	post_infection_2h
neural progenitors	THOC5	0.612011	-0.00627998	1	post_infection_2h
neural progenitors	THOC6	0.476998	0.00922148	0.942409	post_infection_2h
neural progenitors	THOC7	0.812896	-0.00699938	1	post_infection_2h
neural progenitors	THOP1	0.0629324	-0.0189987	0.422898	post_infection_2h
neural progenitors	THRA	0.0156133	0.0659502	0.180862	post_infection_2h
neural progenitors	THRAP3	0.297801	-0.0298163	0.836108	post_infection_2h
neural progenitors	THRB	0.712094	0.00327357	1	post_infection_2h
neural progenitors	THRIL	0.803082	0.000514612	1	post_infection_2h
neural progenitors	THRSP	0.970145	-0.000202329	1	post_infection_2h
neural progenitors	THSD1	0.355919	-0.00194544	0.888404	post_infection_2h
neural progenitors	THSD4	7.61258e-05	-0.0358038	0.00296365	post_infection_2h
neural progenitors	THSD4-AS1	0.946746	0.000274481	1	post_infection_2h
neural progenitors	THSD7A	0.049596	0.0126079	0.377594	post_infection_2h
neural progenitors	THSD8	0.941904	-7.83773e-05	1	post_infection_2h
neural progenitors	THTPA	0.0173126	-0.00507619	0.193172	post_infection_2h
neural progenitors	THUMPD1	0.778257	-0.013128	1	post_infection_2h
neural progenitors	THUMPD2	0.000632245	0.05026	0.0164248	post_infection_2h
neural progenitors	THUMPD3	0.826566	0.0105691	1	post_infection_2h
neural progenitors	THUMPD3-AS1	9.20701e-05	0.0758652	0.00347977	post_infection_2h
neural progenitors	THY1	0.095894	-0.0142908	0.522289	post_infection_2h
neural progenitors	THYN1	0.000513585	-0.0657443	0.0139073	post_infection_2h
neural progenitors	TIA1	0.106375	0.0385785	0.550516	post_infection_2h
neural progenitors	TIAF1	0.353692	-0.00210912	0.886399	post_infection_2h
neural progenitors	TIAL1	0.0196678	0.0632377	0.211144	post_infection_2h
neural progenitors	TIAM1	0.480332	-0.0050146	0.944672	post_infection_2h
neural progenitors	TIAM2	0.115413	0.0148457	0.570883	post_infection_2h
neural progenitors	TICAM1	0.798473	-0.00021367	1	post_infection_2h
neural progenitors	TICAM2	0.65771	-8.59145e-06	1	post_infection_2h
neural progenitors	TICRR	0.258951	0.00232434	0.789528	post_infection_2h
neural progenitors	TIE1	0.959987	-0.000222387	1	post_infection_2h
neural progenitors	TIFA	0.646839	-0.00717808	1	post_infection_2h
neural progenitors	TIGAR	0.093778	0.0292608	0.515876	post_infection_2h
neural progenitors	TIGD1	0.645317	0.00989958	1	post_infection_2h
neural progenitors	TIGD2	0.412152	-0.00281821	0.918826	post_infection_2h
neural progenitors	TIGD3	0.707829	-0.00183214	1	post_infection_2h
neural progenitors	TIGD4	0.615959	-0.00314709	1	post_infection_2h
neural progenitors	TIGD5	0.345892	0.00373313	0.880026	post_infection_2h
neural progenitors	TIGD6	0.161729	-0.00836569	0.665328	post_infection_2h
neural progenitors	TIGD7	0.744796	-0.00370063	1	post_infection_2h
neural progenitors	TIGIT	0.854592	-0.000350939	1	post_infection_2h
neural progenitors	TIMELESS	0.242389	0.00114484	0.769479	post_infection_2h
neural progenitors	TIMM10	0.656304	0.0101907	1	post_infection_2h
neural progenitors	TIMM10B	1.74327e-05	-0.0841968	0.000861046	post_infection_2h
neural progenitors	TIMM13	0.0461764	0.0570315	0.36225	post_infection_2h
neural progenitors	TIMM17A	0.349505	0.0240965	0.881906	post_infection_2h
neural progenitors	TIMM17B	0.755091	-0.0126369	1	post_infection_2h
neural progenitors	TIMM21	0.168785	0.00449336	0.677002	post_infection_2h
neural progenitors	TIMM22	0.764862	0.00218459	1	post_infection_2h
neural progenitors	TIMM23	0.139511	0.0166603	0.621784	post_infection_2h
neural progenitors	TIMM23B	0.656856	0.000789848	1	post_infection_2h
neural progenitors	TIMM29	0.768211	6.01965e-05	1	post_infection_2h
neural progenitors	TIMM44	0.267671	-0.0223439	0.801168	post_infection_2h
neural progenitors	TIMM50	0.662547	-0.00628755	1	post_infection_2h
neural progenitors	TIMM8A	0.222866	-0.0121842	0.750659	post_infection_2h
neural progenitors	TIMM8B	0.000273485	0.0803286	0.00841553	post_infection_2h
neural progenitors	TIMM9	0.489748	-0.0188496	0.949336	post_infection_2h
neural progenitors	TIMMDC1	0.0692026	-0.0267841	0.444802	post_infection_2h
neural progenitors	TIMP1	0.426101	-0.0266266	0.92549	post_infection_2h
neural progenitors	TIMP2	1.37908e-08	0.121725	1.3922e-06	post_infection_2h
neural progenitors	TIMP3	0.000145367	0.0699778	0.00507727	post_infection_2h
neural progenitors	TIMP4	0.602075	0.000857474	1	post_infection_2h
neural progenitors	TINCR	0.986734	-0.000522768	1	post_infection_2h
neural progenitors	TINF2	0.0273535	0.0117916	0.260163	post_infection_2h
neural progenitors	TIPARP	0.768223	-0.00743798	1	post_infection_2h
neural progenitors	TIPARP-AS1	0.184791	0.00400054	0.701293	post_infection_2h
neural progenitors	TIPIN	0.0373041	-0.0216127	0.314286	post_infection_2h
neural progenitors	TIPRL	0.535321	-0.0199	0.974647	post_infection_2h
neural progenitors	TIRAP	0.372603	-0.00389513	0.899632	post_infection_2h
neural progenitors	TJAP1	0.272509	0.010022	0.807772	post_infection_2h
neural progenitors	TJP1	0.932307	0.00769869	1	post_infection_2h
neural progenitors	TJP2	0.970402	-5.94944e-05	1	post_infection_2h
neural progenitors	TJP3	0.194586	-0.000380864	0.709938	post_infection_2h
neural progenitors	TK1	0.593571	0.00182661	1	post_infection_2h
neural progenitors	TK2	0.0036561	-0.0301837	0.064386	post_infection_2h
neural progenitors	TKFC	0.735698	0.000372767	1	post_infection_2h
neural progenitors	TKT	1.56268e-12	-0.168133	2.92425e-10	post_infection_2h
neural progenitors	TKTL1	0.000979774	-0.015384	0.0229882	post_infection_2h
neural progenitors	TLCD1	0.994924	-0.000148912	1	post_infection_2h
neural progenitors	TLCD2	0.428485	-0.00261143	0.926833	post_infection_2h
neural progenitors	TLDC1	0.922486	0.00181017	1	post_infection_2h
neural progenitors	TLE1	0.000567456	0.0639741	0.0149956	post_infection_2h
neural progenitors	TLE2	0.114831	-0.0195436	0.569625	post_infection_2h
neural progenitors	TLE3	0.808874	-0.00706647	1	post_infection_2h
neural progenitors	TLE4	0.00361469	0.0536285	0.0637055	post_infection_2h
neural progenitors	TLE6	0.873158	-0.000791915	1	post_infection_2h
neural progenitors	TLK1	0.48432	0.0164884	0.946995	post_infection_2h
neural progenitors	TLK2	0.130066	0.0377106	0.604185	post_infection_2h
neural progenitors	TLL2	3.33506e-06	0.0514282	0.000199384	post_infection_2h
neural progenitors	TLN1	0.0687256	-0.0263578	0.444217	post_infection_2h
neural progenitors	TLN2	0.482604	-0.0100694	0.946155	post_infection_2h
neural progenitors	TLNRD1	0.0629571	-0.0127701	0.422898	post_infection_2h
neural progenitors	TLR1	0.376122	0.000306854	0.900789	post_infection_2h
neural progenitors	TLR10	0.317217	-0.00120048	0.856348	post_infection_2h
neural progenitors	TLR6	0.766853	-0.000773462	1	post_infection_2h
neural progenitors	TM2D1	0.934836	0.00175334	1	post_infection_2h
neural progenitors	TM2D2	0.0660398	-0.0161972	0.434296	post_infection_2h
neural progenitors	TM2D3	0.250041	0.0300585	0.778151	post_infection_2h
neural progenitors	TM4SF19-AS1	0.362206	-0.00154015	0.891469	post_infection_2h
neural progenitors	TM4SF20	0.949016	0.000401333	1	post_infection_2h
neural progenitors	TM6SF1	0.680849	-0.000679152	1	post_infection_2h
neural progenitors	TM6SF2	0.81359	-0.00111509	1	post_infection_2h
neural progenitors	TM7SF2	0.844596	0.00652437	1	post_infection_2h
neural progenitors	TM7SF3	0.247761	0.025963	0.775318	post_infection_2h
neural progenitors	TM9SF1	0.398572	0.0109547	0.909752	post_infection_2h
neural progenitors	TM9SF2	0.0119253	0.0527615	0.151807	post_infection_2h
neural progenitors	TM9SF3	0.87294	0.0104055	1	post_infection_2h
neural progenitors	TM9SF4	0.531721	0.00653742	0.972555	post_infection_2h
neural progenitors	TMA16	0.694484	-0.0104628	1	post_infection_2h
neural progenitors	TMA7	0.468897	0.0241065	0.938487	post_infection_2h
neural progenitors	TMBIM1	0.654883	0.00128599	1	post_infection_2h
neural progenitors	TMBIM4	0.112528	0.0257768	0.564243	post_infection_2h
neural progenitors	TMBIM6	0.595851	-0.0103917	1	post_infection_2h
neural progenitors	TMC3-AS1	0.643671	0.00132731	1	post_infection_2h
neural progenitors	TMC4	0.773529	0.00130047	1	post_infection_2h
neural progenitors	TMC5	0.0135369	0.00380972	0.164848	post_infection_2h
neural progenitors	TMC6	0.637668	0.00119132	1	post_infection_2h
neural progenitors	TMC7	0.884087	-0.00190185	1	post_infection_2h
neural progenitors	TMC8	0.447721	-0.000319335	0.930184	post_infection_2h
neural progenitors	TMCC1	0.0188228	0.0353651	0.204941	post_infection_2h
neural progenitors	TMCC1-AS1	0.635468	-0.00394977	1	post_infection_2h
neural progenitors	TMCC2	0.659921	0.000913385	1	post_infection_2h
neural progenitors	TMCC3	0.72636	0.00091214	1	post_infection_2h
neural progenitors	TMCO1	0.0296757	-0.050097	0.272564	post_infection_2h
neural progenitors	TMCO3	0.447808	0.0186302	0.930184	post_infection_2h
neural progenitors	TMCO6	0.642539	-0.000181245	1	post_infection_2h
neural progenitors	TMED1	0.0141277	0.0371375	0.169716	post_infection_2h
neural progenitors	TMED10	1.31364e-20	0.197259	6.71913e-18	post_infection_2h
neural progenitors	TMED2	0.00224688	0.0754161	0.0435938	post_infection_2h
neural progenitors	TMED3	0.00299198	-0.0648597	0.0548737	post_infection_2h
neural progenitors	TMED4	0.728614	-0.00799902	1	post_infection_2h
neural progenitors	TMED5	0.0207465	-0.0352415	0.218046	post_infection_2h
neural progenitors	TMED6	0.983152	-8.22852e-06	1	post_infection_2h
neural progenitors	TMED7	0.323941	0.026458	0.862161	post_infection_2h
neural progenitors	TMED7-TICAM2	0.842746	-0.000387792	1	post_infection_2h
neural progenitors	TMED8	0.859057	0.000945946	1	post_infection_2h
neural progenitors	TMED9	0.387077	0.00684114	0.905646	post_infection_2h
neural progenitors	TMEFF1	0.193035	0.0108292	0.709938	post_infection_2h
neural progenitors	TMEFF2	0.874255	0.00161387	1	post_infection_2h
neural progenitors	TMEM100	0.224053	0.00309536	0.752741	post_infection_2h
neural progenitors	TMEM101	0.87666	0.00484365	1	post_infection_2h
neural progenitors	TMEM102	0.225033	-0.00125512	0.753901	post_infection_2h
neural progenitors	TMEM104	0.24172	-0.0069464	0.769197	post_infection_2h
neural progenitors	TMEM105	0.0490652	-0.00383725	0.375443	post_infection_2h
neural progenitors	TMEM106A	0.928707	-0.000327265	1	post_infection_2h
neural progenitors	TMEM106B	0.000298051	-0.0806997	0.00903853	post_infection_2h
neural progenitors	TMEM106C	0.081388	-0.0165546	0.484184	post_infection_2h
neural progenitors	TMEM107	0.687759	0.00822854	1	post_infection_2h
neural progenitors	TMEM108	0.29614	0.00800735	0.834341	post_infection_2h
neural progenitors	TMEM109	0.830782	-0.00411233	1	post_infection_2h
neural progenitors	TMEM11	0.694722	0.0141895	1	post_infection_2h
neural progenitors	TMEM115	0.791051	0.00202413	1	post_infection_2h
neural progenitors	TMEM116	0.655481	-0.00554956	1	post_infection_2h
neural progenitors	TMEM117	0.801539	-0.00307334	1	post_infection_2h
neural progenitors	TMEM120A	0.497046	0.00400254	0.953192	post_infection_2h
neural progenitors	TMEM120B	0.78741	-0.00580713	1	post_infection_2h
neural progenitors	TMEM121	0.721558	-0.00269045	1	post_infection_2h
neural progenitors	TMEM121B	0.66101	0.00308143	1	post_infection_2h
neural progenitors	TMEM123	0.18979	0.0273603	0.708935	post_infection_2h
neural progenitors	TMEM126A	0.333492	0.0153078	0.871022	post_infection_2h
neural progenitors	TMEM126B	0.849246	0.00685241	1	post_infection_2h
neural progenitors	TMEM127	0.688589	-0.00576745	1	post_infection_2h
neural progenitors	TMEM128	0.506586	-0.0143785	0.958496	post_infection_2h
neural progenitors	TMEM129	0.00889807	0.0290218	0.122492	post_infection_2h
neural progenitors	TMEM130	0.312183	0.00320464	0.851768	post_infection_2h
neural progenitors	TMEM131	0.260771	0.0354246	0.791635	post_infection_2h
neural progenitors	TMEM131L	0.577314	0.00843293	0.999597	post_infection_2h
neural progenitors	TMEM132A	0.000526163	-0.0858988	0.0141978	post_infection_2h
neural progenitors	TMEM132B	0.221197	0.00930469	0.74817	post_infection_2h
neural progenitors	TMEM132E	0.583281	-0.0012218	1	post_infection_2h
neural progenitors	TMEM134	0.0459928	0.0187102	0.361549	post_infection_2h
neural progenitors	TMEM135	0.805558	-0.00285487	1	post_infection_2h
neural progenitors	TMEM136	0.20552	0.0207012	0.723643	post_infection_2h
neural progenitors	TMEM138	0.642635	0.00655673	1	post_infection_2h
neural progenitors	TMEM139	0.949067	-0.000344102	1	post_infection_2h
neural progenitors	TMEM140	0.572796	0.000932636	0.99621	post_infection_2h
neural progenitors	TMEM141	0.720639	0.00716727	1	post_infection_2h
neural progenitors	TMEM143	0.0999382	-0.00701451	0.533583	post_infection_2h
neural progenitors	TMEM144	0.722321	0.000323468	1	post_infection_2h
neural progenitors	TMEM145	0.0348302	0.0251241	0.301273	post_infection_2h
neural progenitors	TMEM147	0.00178378	-0.0691539	0.0372232	post_infection_2h
neural progenitors	TMEM147-AS1	0.608555	0.00350917	1	post_infection_2h
neural progenitors	TMEM14A	0.346324	0.00235352	0.880034	post_infection_2h
neural progenitors	TMEM14B	0.00211813	-0.0793693	0.0419922	post_infection_2h
neural progenitors	TMEM14C	0.00998857	-0.0684473	0.133512	post_infection_2h
neural progenitors	TMEM150A	0.927517	-0.00141661	1	post_infection_2h
neural progenitors	TMEM150C	0.0516305	0.0138594	0.385764	post_infection_2h
neural progenitors	TMEM151A	0.297512	0.00221936	0.835816	post_infection_2h
neural progenitors	TMEM151B	0.604994	0.00694296	1	post_infection_2h
neural progenitors	TMEM154	0.41944	-0.000803417	0.923449	post_infection_2h
neural progenitors	TMEM156	0.567873	1.75315e-05	0.993974	post_infection_2h
neural progenitors	TMEM158	0.0134131	-0.0804522	0.163869	post_infection_2h
neural progenitors	TMEM159	0.13885	-0.0123023	0.620566	post_infection_2h
neural progenitors	TMEM160	0.0109838	0.0274362	0.143157	post_infection_2h
neural progenitors	TMEM161A	0.982819	0.00160318	1	post_infection_2h
neural progenitors	TMEM161B	0.17937	0.0179343	0.692133	post_infection_2h
neural progenitors	TMEM161B-AS1	0.165729	-0.0243852	0.672054	post_infection_2h
neural progenitors	TMEM163	0.908791	0.000552007	1	post_infection_2h
neural progenitors	TMEM164	0.414263	0.00525724	0.920287	post_infection_2h
neural progenitors	TMEM165	0.0133095	-0.0529093	0.163037	post_infection_2h
neural progenitors	TMEM167A	0.0138693	-0.0659042	0.167399	post_infection_2h
neural progenitors	TMEM167B	0.0361293	-0.0402444	0.307583	post_infection_2h
neural progenitors	TMEM168	0.82042	-0.00316452	1	post_infection_2h
neural progenitors	TMEM169	0.595099	0.00470317	1	post_infection_2h
neural progenitors	TMEM17	0.0222429	0.0123365	0.228102	post_infection_2h
neural progenitors	TMEM170A	0.150543	0.0339597	0.64562	post_infection_2h
neural progenitors	TMEM170B	0.424971	0.0126224	0.925459	post_infection_2h
neural progenitors	TMEM175	0.333928	0.00331053	0.871434	post_infection_2h
neural progenitors	TMEM176A	0.222723	-0.000405768	0.750485	post_infection_2h
neural progenitors	TMEM176B	0.986557	-5.12379e-05	1	post_infection_2h
neural progenitors	TMEM177	0.427433	0.0119437	0.926355	post_infection_2h
neural progenitors	TMEM178A	0.620014	0.00849841	1	post_infection_2h
neural progenitors	TMEM178B	0.111378	0.0217435	0.562103	post_infection_2h
neural progenitors	TMEM179	0.907625	-0.00156331	1	post_infection_2h
neural progenitors	TMEM179B	0.491504	0.0131669	0.94955	post_infection_2h
neural progenitors	TMEM18	0.0370819	0.0386046	0.313138	post_infection_2h
neural progenitors	TMEM181	0.833408	-0.00366824	1	post_infection_2h
neural progenitors	TMEM182	0.12041	-0.00969696	0.581021	post_infection_2h
neural progenitors	TMEM183A	0.420315	0.0270896	0.923622	post_infection_2h
neural progenitors	TMEM184A	0.747712	-0.000799807	1	post_infection_2h
neural progenitors	TMEM184B	0.241956	0.000913797	0.769479	post_infection_2h
neural progenitors	TMEM184C	0.161569	-0.0200193	0.665146	post_infection_2h
neural progenitors	TMEM185A	0.890224	0.00230857	1	post_infection_2h
neural progenitors	TMEM185B	0.106506	0.0143228	0.550516	post_infection_2h
neural progenitors	TMEM186	0.325309	0.0118812	0.863825	post_infection_2h
neural progenitors	TMEM187	0.592837	0.00578574	1	post_infection_2h
neural progenitors	TMEM189	0.139252	0.013222	0.621534	post_infection_2h
neural progenitors	TMEM19	0.456366	-0.00148877	0.933621	post_infection_2h
neural progenitors	TMEM190	0.648204	0.00107538	1	post_infection_2h
neural progenitors	TMEM191B	0.815772	0.000220971	1	post_infection_2h
neural progenitors	TMEM191C	0.81078	-0.00196324	1	post_infection_2h
neural progenitors	TMEM192	0.0313992	-0.0326777	0.28176	post_infection_2h
neural progenitors	TMEM196	0.0647562	0.0114988	0.42997	post_infection_2h
neural progenitors	TMEM198	0.160812	0.0196772	0.663453	post_infection_2h
neural progenitors	TMEM199	0.525085	0.00313242	0.969304	post_infection_2h
neural progenitors	TMEM200A	0.0652382	0.00331487	0.431491	post_infection_2h
neural progenitors	TMEM200B	0.911071	-0.000167207	1	post_infection_2h
neural progenitors	TMEM200C	0.956357	-0.00109735	1	post_infection_2h
neural progenitors	TMEM201	0.132485	-0.0106607	0.608429	post_infection_2h
neural progenitors	TMEM202-AS1	0.874015	0.000971749	1	post_infection_2h
neural progenitors	TMEM203	0.90529	-0.00383429	1	post_infection_2h
neural progenitors	TMEM205	0.258323	-0.0209737	0.789178	post_infection_2h
neural progenitors	TMEM206	0.962607	-0.00304831	1	post_infection_2h
neural progenitors	TMEM208	0.231934	0.0295131	0.760066	post_infection_2h
neural progenitors	TMEM209	0.360229	-0.00688994	0.890289	post_infection_2h
neural progenitors	TMEM213	0.782233	-0.00138987	1	post_infection_2h
neural progenitors	TMEM214	0.491222	0.00149837	0.94955	post_infection_2h
neural progenitors	TMEM216	0.925807	0.00128429	1	post_infection_2h
neural progenitors	TMEM217	0.837483	-0.00153832	1	post_infection_2h
neural progenitors	TMEM218	0.77895	0.00640119	1	post_infection_2h
neural progenitors	TMEM219	0.213451	0.0120819	0.735809	post_infection_2h
neural progenitors	TMEM220	0.978645	-0.000396429	1	post_infection_2h
neural progenitors	TMEM220-AS1	0.231219	-0.0022023	0.760066	post_infection_2h
neural progenitors	TMEM221	0.863249	-0.00264018	1	post_infection_2h
neural progenitors	TMEM222	0.518828	-0.0132142	0.966137	post_infection_2h
neural progenitors	TMEM223	0.469636	0.0157012	0.938487	post_infection_2h
neural progenitors	TMEM225B	0.0538914	-0.00899333	0.393999	post_infection_2h
neural progenitors	TMEM229A	0.619838	0.0023139	1	post_infection_2h
neural progenitors	TMEM229B	0.95726	0.000835253	1	post_infection_2h
neural progenitors	TMEM230	0.000448964	-0.0525497	0.0124354	post_infection_2h
neural progenitors	TMEM231	0.667691	-0.00538499	1	post_infection_2h
neural progenitors	TMEM232	0.885456	0.00162858	1	post_infection_2h
neural progenitors	TMEM233	1	2.68048e-05	1	post_infection_2h
neural progenitors	TMEM234	0.0493	0.0112633	0.376298	post_infection_2h
neural progenitors	TMEM236	0.43514	-0.000419832	0.929106	post_infection_2h
neural progenitors	TMEM237	0.577581	-0.0100995	0.999597	post_infection_2h
neural progenitors	TMEM238	0.884355	0.00113335	1	post_infection_2h
neural progenitors	TMEM240	0.567325	-0.00447613	0.993409	post_infection_2h
neural progenitors	TMEM241	0.805186	-0.000100637	1	post_infection_2h
neural progenitors	TMEM242	0.856878	0.00680969	1	post_infection_2h
neural progenitors	TMEM243	0.0828213	-0.0167305	0.487963	post_infection_2h
neural progenitors	TMEM245	0.960643	0.000986298	1	post_infection_2h
neural progenitors	TMEM246	0.00118201	0.0369236	0.0269636	post_infection_2h
neural progenitors	TMEM248	0.332729	0.0171496	0.870848	post_infection_2h
neural progenitors	TMEM249	0.959321	0.000214331	1	post_infection_2h
neural progenitors	TMEM25	0.554864	-0.0117555	0.986683	post_infection_2h
neural progenitors	TMEM250	0.904719	-0.00245554	1	post_infection_2h
neural progenitors	TMEM251	0.325709	0.00840682	0.864188	post_infection_2h
neural progenitors	TMEM253	0.240528	-0.00216768	0.76773	post_infection_2h
neural progenitors	TMEM254	0.469357	0.0097675	0.938487	post_infection_2h
neural progenitors	TMEM254-AS1	0.286167	-0.00297933	0.821784	post_infection_2h
neural progenitors	TMEM255A	0.504118	-0.000203811	0.95689	post_infection_2h
neural progenitors	TMEM255B	0.73104	0.000898857	1	post_infection_2h
neural progenitors	TMEM256	0.0922338	-0.0414197	0.5126	post_infection_2h
neural progenitors	TMEM258	0.0678445	0.0173593	0.440847	post_infection_2h
neural progenitors	TMEM259	0.00648974	-0.067291	0.09662	post_infection_2h
neural progenitors	TMEM26	0.949079	-0.000232745	1	post_infection_2h
neural progenitors	TMEM260	0.711938	0.00066917	1	post_infection_2h
neural progenitors	TMEM262	0.452604	-0.00177406	0.932065	post_infection_2h
neural progenitors	TMEM263	0.0582122	0.0491103	0.409198	post_infection_2h
neural progenitors	TMEM266	0.247961	0.00421592	0.775318	post_infection_2h
neural progenitors	TMEM267	0.295928	0.0107029	0.834012	post_infection_2h
neural progenitors	TMEM268	0.104935	0.00166655	0.546816	post_infection_2h
neural progenitors	TMEM269	0.0293189	-0.00673042	0.270303	post_infection_2h
neural progenitors	TMEM272	0.0644437	0.00109103	0.428617	post_infection_2h
neural progenitors	TMEM30A	0.155551	-0.00790617	0.655891	post_infection_2h
neural progenitors	TMEM31	0.88329	-0.00105127	1	post_infection_2h
neural progenitors	TMEM33	0.0893331	-0.0330795	0.50508	post_infection_2h
neural progenitors	TMEM35A	0.183844	-0.0231669	0.700139	post_infection_2h
neural progenitors	TMEM38A	0.785	0.00427102	1	post_infection_2h
neural progenitors	TMEM38B	0.0684839	-0.0307222	0.443272	post_infection_2h
neural progenitors	TMEM39A	0.210927	0.0203194	0.731448	post_infection_2h
neural progenitors	TMEM39B	0.00578267	0.0229561	0.0892183	post_infection_2h
neural progenitors	TMEM41A	0.0669054	-0.0214799	0.437117	post_infection_2h
neural progenitors	TMEM41B	0.000471206	-0.0688258	0.0129325	post_infection_2h
neural progenitors	TMEM42	0.0801383	0.0195412	0.478989	post_infection_2h
neural progenitors	TMEM43	0.905687	-0.00420575	1	post_infection_2h
neural progenitors	TMEM44	0.661748	-0.00376741	1	post_infection_2h
neural progenitors	TMEM44-AS1	0.276229	0.00377652	0.812	post_infection_2h
neural progenitors	TMEM45A	2.66369e-06	0.0361545	0.000163059	post_infection_2h
neural progenitors	TMEM45B	0.715674	-0.00106979	1	post_infection_2h
neural progenitors	TMEM47	0.466223	0.00164998	0.937629	post_infection_2h
neural progenitors	TMEM50A	0.304449	-0.0118443	0.843147	post_infection_2h
neural progenitors	TMEM50B	0.0825889	-0.0322808	0.487451	post_infection_2h
neural progenitors	TMEM51	0.972936	0.000809094	1	post_infection_2h
neural progenitors	TMEM51-AS1	0.300326	0.00227411	0.837585	post_infection_2h
neural progenitors	TMEM52	0.621979	-0.00290188	1	post_infection_2h
neural progenitors	TMEM53	0.327123	0.00799167	0.865537	post_infection_2h
neural progenitors	TMEM54	0.18379	0.00534623	0.700139	post_infection_2h
neural progenitors	TMEM56	0.75799	0.000765547	1	post_infection_2h
neural progenitors	TMEM56-RWDD3	0.439493	-0.000523123	0.929106	post_infection_2h
neural progenitors	TMEM59	0.773862	0.0101204	1	post_infection_2h
neural progenitors	TMEM59L	0.058537	-0.0493569	0.409652	post_infection_2h
neural progenitors	TMEM60	0.610009	0.00309059	1	post_infection_2h
neural progenitors	TMEM62	0.603169	-0.0015922	1	post_infection_2h
neural progenitors	TMEM63A	0.109741	-0.00732915	0.55883	post_infection_2h
neural progenitors	TMEM63B	0.185726	0.00941622	0.703709	post_infection_2h
neural progenitors	TMEM63C	0.808416	0.00113282	1	post_infection_2h
neural progenitors	TMEM64	0.220156	-0.00531977	0.746632	post_infection_2h
neural progenitors	TMEM65	0.0856993	-0.0226303	0.493251	post_infection_2h
neural progenitors	TMEM67	0.0840709	0.0256176	0.489889	post_infection_2h
neural progenitors	TMEM68	0.411019	-0.00853259	0.918219	post_infection_2h
neural progenitors	TMEM69	0.758574	0.00651073	1	post_infection_2h
neural progenitors	TMEM70	0.698121	0.0123101	1	post_infection_2h
neural progenitors	TMEM72-AS1	0.627315	-0.00117906	1	post_infection_2h
neural progenitors	TMEM74	0.290832	0.00318733	0.82643	post_infection_2h
neural progenitors	TMEM74B	0.0928707	0.00921385	0.513354	post_infection_2h
neural progenitors	TMEM78	0.156385	-0.00609965	0.656542	post_infection_2h
neural progenitors	TMEM79	0.845323	-0.000368216	1	post_infection_2h
neural progenitors	TMEM80	0.494243	0.00865144	0.951354	post_infection_2h
neural progenitors	TMEM81	0.396118	0.00475513	0.908114	post_infection_2h
neural progenitors	TMEM86A	0.981971	-0.000186357	1	post_infection_2h
neural progenitors	TMEM86B	0.667896	0.00164259	1	post_infection_2h
neural progenitors	TMEM87A	0.0145235	-0.00378832	0.172437	post_infection_2h
neural progenitors	TMEM87B	0.749613	0.00156238	1	post_infection_2h
neural progenitors	TMEM88	0.358952	0.00478481	0.88995	post_infection_2h
neural progenitors	TMEM8A	0.621404	0.00308509	1	post_infection_2h
neural progenitors	TMEM8B	0.660448	0.00808268	1	post_infection_2h
neural progenitors	TMEM9	0.0214038	0.0493914	0.222607	post_infection_2h
neural progenitors	TMEM91	0.537859	0.00693762	0.97607	post_infection_2h
neural progenitors	TMEM92-AS1	0.56442	-0.000945882	0.99185	post_infection_2h
neural progenitors	TMEM94	0.0711502	0.0196392	0.451204	post_infection_2h
neural progenitors	TMEM97	0.0263189	-0.05424	0.253996	post_infection_2h
neural progenitors	TMEM98	0.118892	0.0401172	0.579039	post_infection_2h
neural progenitors	TMEM99	0.284132	0.0107374	0.81992	post_infection_2h
neural progenitors	TMEM9B	0.43552	-0.0201075	0.929106	post_infection_2h
neural progenitors	TMEM9B-AS1	0.905947	-8.43453e-05	1	post_infection_2h
neural progenitors	TMF1	0.493333	0.0301696	0.950691	post_infection_2h
neural progenitors	TMIE	0.805244	-0.000126597	1	post_infection_2h
neural progenitors	TMIGD2	0.934515	-0.000683591	1	post_infection_2h
neural progenitors	TMLHE	0.650121	0.00696023	1	post_infection_2h
neural progenitors	TMLHE-AS1	0.356662	0.000230492	0.888404	post_infection_2h
neural progenitors	TMOD1	0.664571	-0.000859391	1	post_infection_2h
neural progenitors	TMOD2	0.823773	-0.0055316	1	post_infection_2h
neural progenitors	TMOD3	0.144708	0.018054	0.632332	post_infection_2h
neural progenitors	TMPO	0.435323	-0.0264369	0.929106	post_infection_2h
neural progenitors	TMPO-AS1	0.925504	0.00159546	1	post_infection_2h
neural progenitors	TMPPE	0.542274	-0.00195921	0.978023	post_infection_2h
neural progenitors	TMPRSS11A	0.839396	-0.000299202	1	post_infection_2h
neural progenitors	TMPRSS13	0.0296069	-0.00151631	0.27223	post_infection_2h
neural progenitors	TMPRSS2	0.87087	-0.000101727	1	post_infection_2h
neural progenitors	TMPRSS5	0.516905	-0.000229076	0.96468	post_infection_2h
neural progenitors	TMPRSS7	0.823315	0.000524173	1	post_infection_2h
neural progenitors	TMPRSS9	0.737935	-0.00150319	1	post_infection_2h
neural progenitors	TMSB10	3.06859e-17	0.179944	1.12111e-14	post_infection_2h
neural progenitors	TMSB15A	0.0177693	0.0661466	0.196916	post_infection_2h
neural progenitors	TMSB15B	0.980155	0.000103306	1	post_infection_2h
neural progenitors	TMSB15B-AS1	0.756573	-0.00191435	1	post_infection_2h
neural progenitors	TMSB15B.1	0.36947	-0.00627467	0.897525	post_infection_2h
neural progenitors	TMSB4X	0.173053	0.037156	0.683937	post_infection_2h
neural progenitors	TMTC1	0.399147	-0.00272357	0.910216	post_infection_2h
neural progenitors	TMTC2	0.348924	0.0043612	0.881459	post_infection_2h
neural progenitors	TMTC3	0.0998544	-0.0203294	0.533259	post_infection_2h
neural progenitors	TMTC4	6.99732e-05	0.0528379	0.00278646	post_infection_2h
neural progenitors	TMUB1	0.571797	0.0109825	0.995982	post_infection_2h
neural progenitors	TMUB2	0.333731	-0.00683942	0.871212	post_infection_2h
neural progenitors	TMX1	0.0122518	0.0514764	0.15469	post_infection_2h
neural progenitors	TMX2	0.0348569	0.0113376	0.301391	post_infection_2h
neural progenitors	TMX2-CTNND1	0.972289	-0.000272166	1	post_infection_2h
neural progenitors	TMX3	0.0117322	-0.0374207	0.149856	post_infection_2h
neural progenitors	TMX4	0.0627606	0.0274089	0.422731	post_infection_2h
neural progenitors	TNC	0.0671454	0.0146391	0.438311	post_infection_2h
neural progenitors	TNFAIP1	0.589566	-0.00872853	1	post_infection_2h
neural progenitors	TNFAIP2	0.696672	-0.00187814	1	post_infection_2h
neural progenitors	TNFAIP3	0.306185	0.00776595	0.844919	post_infection_2h
neural progenitors	TNFAIP8	0.872144	0.00018114	1	post_infection_2h
neural progenitors	TNFAIP8L1	0.790053	0.00121082	1	post_infection_2h
neural progenitors	TNFAIP8L2	0.146328	0.00033963	0.636846	post_infection_2h
neural progenitors	TNFRSF10A	0.903811	1.68753e-05	1	post_infection_2h
neural progenitors	TNFRSF10B	0.306623	0.0233941	0.845408	post_infection_2h
neural progenitors	TNFRSF10C	0.229061	-0.000418795	0.758277	post_infection_2h
neural progenitors	TNFRSF10D	0.104805	0.00993349	0.546528	post_infection_2h
neural progenitors	TNFRSF11B	0.941127	-5.12624e-05	1	post_infection_2h
neural progenitors	TNFRSF12A	0.229617	0.00934119	0.758681	post_infection_2h
neural progenitors	TNFRSF13C	0.298125	0.0027941	0.836108	post_infection_2h
neural progenitors	TNFRSF14	0.960654	0.000230921	1	post_infection_2h
neural progenitors	TNFRSF14-AS1	0.28435	-0.000306683	0.82008	post_infection_2h
neural progenitors	TNFRSF18	0.0362885	0.00133374	0.308667	post_infection_2h
neural progenitors	TNFRSF19	0.117836	-0.0190663	0.577686	post_infection_2h
neural progenitors	TNFRSF1A	0.611769	0.00233377	1	post_infection_2h
neural progenitors	TNFRSF1B	0.113405	-0.00294097	0.566337	post_infection_2h
neural progenitors	TNFRSF21	0.962369	0.00103428	1	post_infection_2h
neural progenitors	TNFRSF25	0.857952	-0.000160397	1	post_infection_2h
neural progenitors	TNFRSF4	0.809039	0.00103438	1	post_infection_2h
neural progenitors	TNFRSF9	0.903871	-2.11757e-05	1	post_infection_2h
neural progenitors	TNFSF12	0.879194	-0.000644922	1	post_infection_2h
neural progenitors	TNFSF13B	0.843477	-0.00131034	1	post_infection_2h
neural progenitors	TNFSF15	0.507959	0.000206234	0.959347	post_infection_2h
neural progenitors	TNFSF4	0.748687	0.000667196	1	post_infection_2h
neural progenitors	TNFSF9	0.0781883	-0.00374002	0.473747	post_infection_2h
neural progenitors	TNIK	0.0405564	0.0213392	0.331921	post_infection_2h
neural progenitors	TNIP1	4.41965e-14	0.170319	1.10573e-11	post_infection_2h
neural progenitors	TNIP2	0.223963	-0.0100276	0.75255	post_infection_2h
neural progenitors	TNIP3	0.294479	0.000983922	0.832337	post_infection_2h
neural progenitors	TNK1	0.88108	0.000266606	1	post_infection_2h
neural progenitors	TNK2	0.479652	-0.00883781	0.94454	post_infection_2h
neural progenitors	TNK2-AS1	0.182826	-0.00384085	0.699485	post_infection_2h
neural progenitors	TNKS	0.348661	-0.0125925	0.881459	post_infection_2h
neural progenitors	TNKS1BP1	0.442838	-0.0115137	0.929106	post_infection_2h
neural progenitors	TNKS2	0.349412	-0.0216975	0.881906	post_infection_2h
neural progenitors	TNKS2-AS1	0.922041	0.000805985	1	post_infection_2h
neural progenitors	TNMD	0.908042	6.12195e-05	1	post_infection_2h
neural progenitors	TNN	0.705427	0.000269293	1	post_infection_2h
neural progenitors	TNNC1	0.96733	0.000245629	1	post_infection_2h
neural progenitors	TNNC2	0.141224	-0.00194704	0.624506	post_infection_2h
neural progenitors	TNNI1	0.782726	0.00151878	1	post_infection_2h
neural progenitors	TNNI3	0.105952	-0.0110937	0.549502	post_infection_2h
neural progenitors	TNNI3K	0.815389	0.00057364	1	post_infection_2h
neural progenitors	TNNT1	0.70043	0.00218361	1	post_infection_2h
neural progenitors	TNPO1	0.322405	-0.0330876	0.862161	post_infection_2h
neural progenitors	TNPO2	0.298795	-0.0197306	0.83678	post_infection_2h
neural progenitors	TNPO3	0.808657	-0.00299881	1	post_infection_2h
neural progenitors	TNR	0.883351	-0.00100602	1	post_infection_2h
neural progenitors	TNRC18	0.75762	0.00411032	1	post_infection_2h
neural progenitors	TNRC6A	0.39142	0.0293197	0.906447	post_infection_2h
neural progenitors	TNRC6B	0.0027154	0.0831904	0.0508134	post_infection_2h
neural progenitors	TNRC6C	0.128628	0.0219543	0.601019	post_infection_2h
neural progenitors	TNS1	0.859295	0.00049252	1	post_infection_2h
neural progenitors	TNS2	0.666452	-0.000418147	1	post_infection_2h
neural progenitors	TNS3	0.507772	0.0045014	0.959347	post_infection_2h
neural progenitors	TNXB	0.0465305	-0.0049312	0.363912	post_infection_2h
neural progenitors	TOB1	0.446196	-0.0227006	0.929477	post_infection_2h
neural progenitors	TOB2	0.014886	-0.0273442	0.175624	post_infection_2h
neural progenitors	TOE1	0.867783	-0.00177781	1	post_infection_2h
neural progenitors	TOGARAM1	0.279797	-0.00976939	0.815819	post_infection_2h
neural progenitors	TOGARAM2	0.859959	-3.27266e-05	1	post_infection_2h
neural progenitors	TOLLIP	0.198528	0.0199905	0.712541	post_infection_2h
neural progenitors	TOLLIP-AS1	0.0434114	0.0119943	0.348154	post_infection_2h
neural progenitors	TOM1	0.58994	0.00804911	1	post_infection_2h
neural progenitors	TOM1L1	0.675507	0.00528674	1	post_infection_2h
neural progenitors	TOM1L2	0.395748	0.0165359	0.907676	post_infection_2h
neural progenitors	TOMM20	0.000130773	0.0673741	0.00462365	post_infection_2h
neural progenitors	TOMM22	0.19025	-0.0096666	0.709378	post_infection_2h
neural progenitors	TOMM34	0.1912	-0.0120581	0.709938	post_infection_2h
neural progenitors	TOMM40	9.31185e-10	-0.139577	1.16484e-07	post_infection_2h
neural progenitors	TOMM40L	0.391308	0.00604833	0.906447	post_infection_2h
neural progenitors	TOMM5	0.000767321	-0.0519638	0.019045	post_infection_2h
neural progenitors	TOMM7	0.0179105	-0.0458612	0.19791	post_infection_2h
neural progenitors	TOMM70	0.0315892	-0.0359829	0.282914	post_infection_2h
neural progenitors	TONSL	0.605659	0.00339618	1	post_infection_2h
neural progenitors	TOP1	0.695615	0.0209088	1	post_infection_2h
neural progenitors	TOP1MT	0.000302993	-0.0231865	0.00917132	post_infection_2h
neural progenitors	TOP2A	0.163735	0.0128013	0.669338	post_infection_2h
neural progenitors	TOP2B	0.136856	0.0397672	0.615838	post_infection_2h
neural progenitors	TOP3A	0.651355	0.00345024	1	post_infection_2h
neural progenitors	TOP3B	0.0631976	-0.0133582	0.423717	post_infection_2h
neural progenitors	TOPBP1	1.78215e-05	-0.0651425	0.000874619	post_infection_2h
neural progenitors	TOPORS	0.608818	0.0179014	1	post_infection_2h
neural progenitors	TOR1A	0.0721227	0.0150811	0.454522	post_infection_2h
neural progenitors	TOR1AIP1	0.23463	-0.0193737	0.76298	post_infection_2h
neural progenitors	TOR1AIP2	0.517404	0.0174077	0.965002	post_infection_2h
neural progenitors	TOR1B	0.425142	-0.00667479	0.925459	post_infection_2h
neural progenitors	TOR2A	0.324835	0.0105055	0.863165	post_infection_2h
neural progenitors	TOR3A	0.0782262	-0.0177407	0.473825	post_infection_2h
neural progenitors	TOR4A	0.807061	-0.000393077	1	post_infection_2h
neural progenitors	TOX	0.0001267	0.0420041	0.00450038	post_infection_2h
neural progenitors	TOX2	0.89918	0.00418636	1	post_infection_2h
neural progenitors	TOX3	0.767261	0.00356434	1	post_infection_2h
neural progenitors	TOX4	0.603485	0.0178145	1	post_infection_2h
neural progenitors	TP53	0.0416416	0.0304686	0.338461	post_infection_2h
neural progenitors	TP53AIP1	0.395964	0.00105087	0.908002	post_infection_2h
neural progenitors	TP53BP1	0.395348	0.0070209	0.907676	post_infection_2h
neural progenitors	TP53BP2	0.352808	-0.0267957	0.885656	post_infection_2h
neural progenitors	TP53I11	0.405117	-0.0107691	0.913783	post_infection_2h
neural progenitors	TP53I13	0.475607	0.00918043	0.941204	post_infection_2h
neural progenitors	TP53I3	0.853775	-0.00255426	1	post_infection_2h
neural progenitors	TP53INP1	0.217352	-0.00405154	0.742212	post_infection_2h
neural progenitors	TP53INP2	0.0930408	0.00911211	0.513967	post_infection_2h
neural progenitors	TP53RK	0.0588096	-0.0361512	0.410062	post_infection_2h
neural progenitors	TP53TG1	0.664406	-0.0072991	1	post_infection_2h
neural progenitors	TP53TG5	0.964593	-0.000317833	1	post_infection_2h
neural progenitors	TP73	0.092771	-0.00100062	0.513296	post_infection_2h
neural progenitors	TPBG	0.148158	0.00696989	0.640615	post_infection_2h
neural progenitors	TPBGL	0.717198	0.000590694	1	post_infection_2h
neural progenitors	TPCN1	0.6633	-0.00283356	1	post_infection_2h
neural progenitors	TPCN2	0.434622	-0.00286409	0.929106	post_infection_2h
neural progenitors	TPD52	0.908647	-0.00266223	1	post_infection_2h
neural progenitors	TPD52L1	0.00181116	0.0103402	0.037624	post_infection_2h
neural progenitors	TPD52L2	0.472571	-0.00541792	0.939485	post_infection_2h
neural progenitors	TPGS1	0.00446486	0.0459818	0.0742004	post_infection_2h
neural progenitors	TPGS2	0.309196	0.0227977	0.848524	post_infection_2h
neural progenitors	TPH1	0.485945	-0.0038052	0.947497	post_infection_2h
neural progenitors	TPI1	0.562485	0.00263743	0.990583	post_infection_2h
neural progenitors	TPK1	0.0507912	-0.00810669	0.382648	post_infection_2h
neural progenitors	TPM1	0.399839	0.0193692	0.91053	post_infection_2h
neural progenitors	TPM1-AS	0.32115	-0.00111839	0.861061	post_infection_2h
neural progenitors	TPM2	0.339854	-0.00449355	0.875849	post_infection_2h
neural progenitors	TPM3	0.158123	-0.00459893	0.659451	post_infection_2h
neural progenitors	TPM4	0.011086	0.0570611	0.143999	post_infection_2h
neural progenitors	TPMT	0.433725	-0.00166809	0.929106	post_infection_2h
neural progenitors	TPP1	0.358018	0.0113782	0.889711	post_infection_2h
neural progenitors	TPP2	0.353643	-0.00839188	0.886399	post_infection_2h
neural progenitors	TPPP	0.229919	-0.00813017	0.758681	post_infection_2h
neural progenitors	TPPP3	0.431555	0.00331449	0.928471	post_infection_2h
neural progenitors	TPR	0.272882	0.0394831	0.80846	post_infection_2h
neural progenitors	TPRA1	0.667665	0.00522016	1	post_infection_2h
neural progenitors	TPRG1L	0.897742	-0.0048897	1	post_infection_2h
neural progenitors	TPRKB	0.0691334	0.0392682	0.444606	post_infection_2h
neural progenitors	TPRN	0.173719	-0.0135702	0.685051	post_infection_2h
neural progenitors	TPST1	0.180578	0.0214822	0.694403	post_infection_2h
neural progenitors	TPST2	0.287792	0.0073152	0.823484	post_infection_2h
neural progenitors	TPT1	0.159759	-0.0309737	0.662413	post_infection_2h
neural progenitors	TPTE2	0.767229	0.00080415	1	post_infection_2h
neural progenitors	TPTEP2-CSNK1E	0.951327	0.000714204	1	post_infection_2h
neural progenitors	TPX2	0.221952	-0.0095591	0.749733	post_infection_2h
neural progenitors	TRA2A	0.477614	0.00166811	0.942993	post_infection_2h
neural progenitors	TRA2B	0.00454348	-0.0754489	0.0753982	post_infection_2h
neural progenitors	TRABD	0.00630125	0.0387838	0.0949809	post_infection_2h
neural progenitors	TRABD2A	0.302949	-0.000988818	0.84174	post_infection_2h
neural progenitors	TRABD2B	0.951881	-0.00022319	1	post_infection_2h
neural progenitors	TRADD	0.699077	0.00156613	1	post_infection_2h
neural progenitors	TRAF1	0.5333	-0.000655063	0.973114	post_infection_2h
neural progenitors	TRAF2	0.500362	-0.00498879	0.95504	post_infection_2h
neural progenitors	TRAF3	0.42414	0.0093007	0.925348	post_infection_2h
neural progenitors	TRAF3IP1	0.444262	-0.0106043	0.929106	post_infection_2h
neural progenitors	TRAF3IP2	0.0791026	0.012973	0.47693	post_infection_2h
neural progenitors	TRAF3IP2-AS1	0.000137057	0.0732441	0.00482361	post_infection_2h
neural progenitors	TRAF4	0.112393	0.035726	0.564097	post_infection_2h
neural progenitors	TRAF5	0.759894	-0.00351898	1	post_infection_2h
neural progenitors	TRAF6	0.636689	-0.00464858	1	post_infection_2h
neural progenitors	TRAF7	0.552944	-0.0121609	0.985304	post_infection_2h
neural progenitors	TRAFD1	0.0431618	-0.0213631	0.346926	post_infection_2h
neural progenitors	TRAIP	0.65084	-0.000748749	1	post_infection_2h
neural progenitors	TRAK1	0.33482	0.00613073	0.872276	post_infection_2h
neural progenitors	TRAK2	0.928216	0.00174655	1	post_infection_2h
neural progenitors	TRAM1	0.207402	0.0345786	0.72648	post_infection_2h
neural progenitors	TRAM1L1	0.980167	0.00081174	1	post_infection_2h
neural progenitors	TRAM2	0.0680478	0.0134267	0.441821	post_infection_2h
neural progenitors	TRAM2-AS1	0.443011	-0.00879387	0.929106	post_infection_2h
neural progenitors	TRANK1	0.687309	-0.00181474	1	post_infection_2h
neural progenitors	TRAP1	0.00222995	-0.0515466	0.0434605	post_infection_2h
neural progenitors	TRAPPC1	0.289735	0.032302	0.825651	post_infection_2h
neural progenitors	TRAPPC10	0.53819	-0.012386	0.976308	post_infection_2h
neural progenitors	TRAPPC11	0.817597	-0.00328916	1	post_infection_2h
neural progenitors	TRAPPC12	0.986097	7.84172e-06	1	post_infection_2h
neural progenitors	TRAPPC12-AS1	0.831331	-0.00162487	1	post_infection_2h
neural progenitors	TRAPPC13	0.711042	-0.00483821	1	post_infection_2h
neural progenitors	TRAPPC2	0.206025	0.0253456	0.724646	post_infection_2h
neural progenitors	TRAPPC2B	0.36787	0.0161391	0.89629	post_infection_2h
neural progenitors	TRAPPC2L	0.566767	0.0161292	0.993094	post_infection_2h
neural progenitors	TRAPPC3	0.110844	-0.0219438	0.561343	post_infection_2h
neural progenitors	TRAPPC4	0.00558234	0.0567096	0.0875264	post_infection_2h
neural progenitors	TRAPPC5	0.322396	0.00327978	0.862161	post_infection_2h
neural progenitors	TRAPPC6A	0.0632893	-0.0262671	0.423816	post_infection_2h
neural progenitors	TRAPPC6B	0.178103	0.0191842	0.690712	post_infection_2h
neural progenitors	TRAPPC8	0.9923	-0.000209393	1	post_infection_2h
neural progenitors	TRAPPC9	0.00565952	-0.028874	0.0883753	post_infection_2h
neural progenitors	TRARG1	0.334596	0.000247892	0.872244	post_infection_2h
neural progenitors	TRBV26OR9-2	0.807897	0.0010366	1	post_infection_2h
neural progenitors	TRDMT1	0.0869788	0.0165574	0.497483	post_infection_2h
neural progenitors	TRDN	0.0553335	0.00251979	0.399948	post_infection_2h
neural progenitors	TREH	0.470504	0.000383676	0.938552	post_infection_2h
neural progenitors	TREM1	0.0356634	0.000684862	0.304927	post_infection_2h
neural progenitors	TRERF1	0.0425262	0.0181015	0.343688	post_infection_2h
neural progenitors	TRH	0.741056	0.00112196	1	post_infection_2h
neural progenitors	TRHDE	0.750937	-0.000469025	1	post_infection_2h
neural progenitors	TRIAP1	0.444729	0.00103619	0.929106	post_infection_2h
neural progenitors	TRIB1	0.937026	-0.0019817	1	post_infection_2h
neural progenitors	TRIB2	3.37559e-08	0.115725	3.14559e-06	post_infection_2h
neural progenitors	TRIB3	0.0169457	-0.0276032	0.19028	post_infection_2h
neural progenitors	TRIL	0.195562	0.0115183	0.709938	post_infection_2h
neural progenitors	TRIM11	0.783106	0.00185495	1	post_infection_2h
neural progenitors	TRIM13	0.99298	0.00179589	1	post_infection_2h
neural progenitors	TRIM14	0.856236	0.000140069	1	post_infection_2h
neural progenitors	TRIM16	0.311652	-0.015853	0.85152	post_infection_2h
neural progenitors	TRIM16L	0.474482	-0.00641836	0.940233	post_infection_2h
neural progenitors	TRIM17	0.805789	0.000340288	1	post_infection_2h
neural progenitors	TRIM2	2.49192e-12	0.182817	4.44625e-10	post_infection_2h
neural progenitors	TRIM21	0.691291	0.00235578	1	post_infection_2h
neural progenitors	TRIM22	0.625378	-0.00105668	1	post_infection_2h
neural progenitors	TRIM23	0.962569	0.00447737	1	post_infection_2h
neural progenitors	TRIM24	0.000554052	-0.0988215	0.0147553	post_infection_2h
neural progenitors	TRIM25	0.24755	0.0105943	0.775218	post_infection_2h
neural progenitors	TRIM26	0.306607	0.00544772	0.845408	post_infection_2h
neural progenitors	TRIM27	0.706456	-0.0116047	1	post_infection_2h
neural progenitors	TRIM28	0.642936	-0.009898	1	post_infection_2h
neural progenitors	TRIM3	0.717238	-0.00185039	1	post_infection_2h
neural progenitors	TRIM32	0.353765	0.00708741	0.886399	post_infection_2h
neural progenitors	TRIM33	0.639849	0.0183919	1	post_infection_2h
neural progenitors	TRIM35	0.666207	-0.00568709	1	post_infection_2h
neural progenitors	TRIM36	0.744126	0.00356379	1	post_infection_2h
neural progenitors	TRIM37	0.877678	-0.00687365	1	post_infection_2h
neural progenitors	TRIM38	0.271145	0.000254462	0.805802	post_infection_2h
neural progenitors	TRIM39	0.922914	0.000359556	1	post_infection_2h
neural progenitors	TRIM4	0.971856	0.000234892	1	post_infection_2h
neural progenitors	TRIM41	0.940052	-0.00337145	1	post_infection_2h
neural progenitors	TRIM44	0.359966	-0.0203591	0.890289	post_infection_2h
neural progenitors	TRIM45	0.785755	-0.00201157	1	post_infection_2h
neural progenitors	TRIM46	0.889103	0.00184577	1	post_infection_2h
neural progenitors	TRIM47	0.495964	0.00149433	0.952303	post_infection_2h
neural progenitors	TRIM5	0.313553	-0.00832594	0.852557	post_infection_2h
neural progenitors	TRIM52	0.920742	0.0020254	1	post_infection_2h
neural progenitors	TRIM56	0.567975	0.00680613	0.993974	post_infection_2h
neural progenitors	TRIM58	0.0231957	0.00448412	0.234165	post_infection_2h
neural progenitors	TRIM59	0.522501	-0.00157448	0.968378	post_infection_2h
neural progenitors	TRIM6	0.456061	0.00148111	0.933595	post_infection_2h
neural progenitors	TRIM60	0.776055	0.000694036	1	post_infection_2h
neural progenitors	TRIM61	0.902421	0.000432347	1	post_infection_2h
neural progenitors	TRIM62	0.0130937	0.00981453	0.161165	post_infection_2h
neural progenitors	TRIM65	0.667537	0.00215309	1	post_infection_2h
neural progenitors	TRIM66	0.948663	0.000291514	1	post_infection_2h
neural progenitors	TRIM67	0.0977109	0.00343621	0.527442	post_infection_2h
neural progenitors	TRIM68	0.878143	-3.60152e-05	1	post_infection_2h
neural progenitors	TRIM69	0.0485332	0.0112515	0.373262	post_infection_2h
neural progenitors	TRIM7	0.0209367	0.00429246	0.219245	post_infection_2h
neural progenitors	TRIM71	0.39935	0.00409888	0.910353	post_infection_2h
neural progenitors	TRIM72	0.940452	0.00012965	1	post_infection_2h
neural progenitors	TRIM73	0.111166	-0.0148991	0.56196	post_infection_2h
neural progenitors	TRIM8	4.87783e-05	-0.087835	0.00207146	post_infection_2h
neural progenitors	TRIM9	0.659942	-0.00431698	1	post_infection_2h
neural progenitors	TRIO	0.0918833	0.0317416	0.511286	post_infection_2h
neural progenitors	TRIOBP	0.103896	0.0211012	0.543739	post_infection_2h
neural progenitors	TRIP10	0.0299915	-0.0151158	0.274479	post_infection_2h
neural progenitors	TRIP11	0.922906	-0.00337576	1	post_infection_2h
neural progenitors	TRIP12	0.0389536	0.0496037	0.322724	post_infection_2h
neural progenitors	TRIP13	0.665008	0.00211931	1	post_infection_2h
neural progenitors	TRIP4	0.885726	-0.00260922	1	post_infection_2h
neural progenitors	TRIP6	0.695969	0.00725513	1	post_infection_2h
neural progenitors	TRIQK	0.106768	-0.016336	0.550912	post_infection_2h
neural progenitors	TRIR	0.702707	-0.00268859	1	post_infection_2h
neural progenitors	TRIT1	0.0488201	0.0293989	0.37419	post_infection_2h
neural progenitors	TRMO	0.935725	-0.000934988	1	post_infection_2h
neural progenitors	TRMT1	0.390773	-0.0143496	0.906447	post_infection_2h
neural progenitors	TRMT10A	0.280712	-0.0114526	0.816421	post_infection_2h
neural progenitors	TRMT10B	0.596446	-0.00954136	1	post_infection_2h
neural progenitors	TRMT10C	0.861436	-0.0025179	1	post_infection_2h
neural progenitors	TRMT11	0.470742	0.0204601	0.938622	post_infection_2h
neural progenitors	TRMT112	5.04289e-13	-0.170701	1.04569e-10	post_infection_2h
neural progenitors	TRMT12	0.273433	0.00836966	0.809133	post_infection_2h
neural progenitors	TRMT13	0.26796	0.015565	0.80172	post_infection_2h
neural progenitors	TRMT1L	0.437441	0.00961996	0.929106	post_infection_2h
neural progenitors	TRMT2A	0.094361	-0.0206499	0.517367	post_infection_2h
neural progenitors	TRMT2B	0.203626	0.00717154	0.721571	post_infection_2h
neural progenitors	TRMT44	0.546817	0.000994605	0.981142	post_infection_2h
neural progenitors	TRMT5	0.592402	0.0108369	1	post_infection_2h
neural progenitors	TRMT6	0.0447588	-0.0236829	0.355246	post_infection_2h
neural progenitors	TRMT61A	0.739534	-0.00642408	1	post_infection_2h
neural progenitors	TRMT61B	0.178526	0.00123369	0.690827	post_infection_2h
neural progenitors	TRMT9B	0.986985	0.00101594	1	post_infection_2h
neural progenitors	TRMU	0.241578	0.0100462	0.769102	post_infection_2h
neural progenitors	TRNAU1AP	0.622395	-0.0125786	1	post_infection_2h
neural progenitors	TRNP1	0.912645	-0.000900112	1	post_infection_2h
neural progenitors	TRNT1	0.139507	-0.00676218	0.621784	post_infection_2h
neural progenitors	TRO	0.047283	0.0257506	0.367968	post_infection_2h
neural progenitors	TROAP	0.0165509	0.00499362	0.187735	post_infection_2h
neural progenitors	TROVE2	0.0458336	-0.0594371	0.360571	post_infection_2h
neural progenitors	TRPC1	0.977972	-0.00107185	1	post_infection_2h
neural progenitors	TRPC3	0.903788	0.00103472	1	post_infection_2h
neural progenitors	TRPC4	0.641281	0.00226922	1	post_infection_2h
neural progenitors	TRPC4AP	0.593621	-0.00515823	1	post_infection_2h
neural progenitors	TRPC5	1	-0.000111059	1	post_infection_2h
neural progenitors	TRPC5OS	0.69253	0.000105912	1	post_infection_2h
neural progenitors	TRPC6	0.833045	-5.18603e-05	1	post_infection_2h
neural progenitors	TRPM3	0.0757502	0.0101805	0.466963	post_infection_2h
neural progenitors	TRPM4	0.156223	0.016939	0.656303	post_infection_2h
neural progenitors	TRPM6	0.398645	-0.000355008	0.909794	post_infection_2h
neural progenitors	TRPM7	0.725369	-0.00779681	1	post_infection_2h
neural progenitors	TRPM8	0.115842	0.00274238	0.571929	post_infection_2h
neural progenitors	TRPS1	0.826549	0.00549179	1	post_infection_2h
neural progenitors	TRPT1	0.320809	0.0163317	0.860611	post_infection_2h
neural progenitors	TRPV1	0.0928615	-0.00800507	0.513354	post_infection_2h
neural progenitors	TRPV2	0.515586	-0.000509979	0.964344	post_infection_2h
neural progenitors	TRPV3	0.984652	2.61136e-05	1	post_infection_2h
neural progenitors	TRRAP	0.591738	0.0115173	1	post_infection_2h
neural progenitors	TRUB1	0.56861	-0.00134268	0.994111	post_infection_2h
neural progenitors	TRUB2	0.305156	-0.0160702	0.844117	post_infection_2h
neural progenitors	TSACC	0.854655	-0.000482776	1	post_infection_2h
neural progenitors	TSC1	0.570854	-0.00661171	0.995373	post_infection_2h
neural progenitors	TSC2	0.33231	-0.0108523	0.870267	post_infection_2h
neural progenitors	TSC22D1	0.210473	-0.0270066	0.731038	post_infection_2h
neural progenitors	TSC22D1-AS1	0.33956	0.00553707	0.875702	post_infection_2h
neural progenitors	TSC22D2	0.0241206	0.0313593	0.240624	post_infection_2h
neural progenitors	TSC22D3	0.82605	-0.00541784	1	post_infection_2h
neural progenitors	TSC22D4	0.0460336	-0.0390609	0.361739	post_infection_2h
neural progenitors	TSEN15	0.0114845	-0.0344155	0.147429	post_infection_2h
neural progenitors	TSEN2	0.199726	-0.0124267	0.714388	post_infection_2h
neural progenitors	TSEN34	0.541799	-0.0204957	0.977672	post_infection_2h
neural progenitors	TSEN54	0.721853	0.00459273	1	post_infection_2h
neural progenitors	TSFM	0.621055	0.00923225	1	post_infection_2h
neural progenitors	TSG101	0.441882	0.0108204	0.929106	post_infection_2h
neural progenitors	TSGA10	0.144732	-0.00896719	0.632332	post_infection_2h
neural progenitors	TSGA13	0.780084	0.000535174	1	post_infection_2h
neural progenitors	TSHR	0.459269	-0.00149657	0.935344	post_infection_2h
neural progenitors	TSHZ1	0.647446	0.00836832	1	post_infection_2h
neural progenitors	TSHZ2	0.0339837	0.0461117	0.296958	post_infection_2h
neural progenitors	TSHZ3	0.975728	0.00133275	1	post_infection_2h
neural progenitors	TSIX	0.0578493	0.00398621	0.408411	post_infection_2h
neural progenitors	TSKU	0.204731	0.0127257	0.723154	post_infection_2h
neural progenitors	TSLP	0.356495	-0.000310297	0.888404	post_infection_2h
neural progenitors	TSN	0.102721	-0.0258929	0.541694	post_infection_2h
neural progenitors	TSNAX	0.386494	-0.0208157	0.905646	post_infection_2h
neural progenitors	TSNAX-DISC1	0.226173	-0.0032969	0.754576	post_infection_2h
neural progenitors	TSNAXIP1	0.747759	0.00170807	1	post_infection_2h
neural progenitors	TSPAN1	0.519698	-0.000812205	0.966637	post_infection_2h
neural progenitors	TSPAN10	0.745611	0.00354535	1	post_infection_2h
neural progenitors	TSPAN11	0.314896	-0.0106526	0.853073	post_infection_2h
neural progenitors	TSPAN12	0.640142	-0.0046028	1	post_infection_2h
neural progenitors	TSPAN13	0.00910885	0.0534901	0.124722	post_infection_2h
neural progenitors	TSPAN14	0.011117	0.0423658	0.144239	post_infection_2h
neural progenitors	TSPAN15	0.74688	-0.0037114	1	post_infection_2h
neural progenitors	TSPAN16	0.73731	0.00062958	1	post_infection_2h
neural progenitors	TSPAN17	0.800652	0.00322717	1	post_infection_2h
neural progenitors	TSPAN18	0.00458016	0.0565566	0.0758428	post_infection_2h
neural progenitors	TSPAN19	0.0756824	0.00275764	0.466963	post_infection_2h
neural progenitors	TSPAN2	1.58199e-08	0.089432	1.59007e-06	post_infection_2h
neural progenitors	TSPAN3	0.251253	0.011933	0.780127	post_infection_2h
neural progenitors	TSPAN31	0.269072	0.0198132	0.803264	post_infection_2h
neural progenitors	TSPAN33	0.956964	0.000836587	1	post_infection_2h
neural progenitors	TSPAN4	0.785805	0.00579028	1	post_infection_2h
neural progenitors	TSPAN5	0.00184248	0.0548021	0.0382403	post_infection_2h
neural progenitors	TSPAN6	0.861794	-0.00216446	1	post_infection_2h
neural progenitors	TSPAN7	0.00613193	0.0520012	0.0932921	post_infection_2h
neural progenitors	TSPAN9	0.87952	-0.000872316	1	post_infection_2h
neural progenitors	TSPEAR-AS2	0.113652	-0.000717975	0.567127	post_infection_2h
neural progenitors	TSPO	0.458809	-0.022019	0.935315	post_infection_2h
neural progenitors	TSPOAP1	0.708089	0.00198083	1	post_infection_2h
neural progenitors	TSPOAP1-AS1	0.217894	-0.00381366	0.743111	post_infection_2h
neural progenitors	TSPYL1	0.0127855	-0.0397351	0.158832	post_infection_2h
neural progenitors	TSPYL2	2.45489e-10	-0.105432	3.26614e-08	post_infection_2h
neural progenitors	TSPYL4	0.144679	0.0321276	0.632332	post_infection_2h
neural progenitors	TSPYL5	0.0817267	0.00647813	0.485606	post_infection_2h
neural progenitors	TSPYL6	0.388362	0.000547331	0.906003	post_infection_2h
neural progenitors	TSR1	0.694229	0.00791632	1	post_infection_2h
neural progenitors	TSR2	0.375066	-0.00582786	0.900667	post_infection_2h
neural progenitors	TSR3	0.798768	0.00710146	1	post_infection_2h
neural progenitors	TSSC4	0.30103	0.0169509	0.838331	post_infection_2h
neural progenitors	TSSK3	0.538317	-0.000919532	0.976308	post_infection_2h
neural progenitors	TSSK4	0.133314	0.000581744	0.609342	post_infection_2h
neural progenitors	TSSK6	0.225911	-0.00149803	0.754294	post_infection_2h
neural progenitors	TST	0.564054	-0.00702733	0.99185	post_infection_2h
neural progenitors	TSTA3	0.0524738	-0.026612	0.388909	post_infection_2h
neural progenitors	TSTD1	0.526053	0.00129348	0.969304	post_infection_2h
neural progenitors	TSTD2	0.772422	0.00738717	1	post_infection_2h
neural progenitors	TSTD3	0.521755	0.00328341	0.967864	post_infection_2h
neural progenitors	TTBK1	0.272186	-0.00895626	0.807228	post_infection_2h
neural progenitors	TTBK2	0.529687	-0.0141121	0.971649	post_infection_2h
neural progenitors	TTC1	0.93408	0.00502922	1	post_infection_2h
neural progenitors	TTC12	0.104014	0.00648811	0.543863	post_infection_2h
neural progenitors	TTC13	0.913181	-0.00232041	1	post_infection_2h
neural progenitors	TTC14	0.0186667	-0.0560443	0.203819	post_infection_2h
neural progenitors	TTC17	0.0645456	-0.0448733	0.428881	post_infection_2h
neural progenitors	TTC19	0.924516	0.00342248	1	post_infection_2h
neural progenitors	TTC21A	0.201016	0.00635916	0.716799	post_infection_2h
neural progenitors	TTC21B	0.474341	-0.0102438	0.940233	post_infection_2h
neural progenitors	TTC22	0.964709	0.000263626	1	post_infection_2h
neural progenitors	TTC23	0.750536	0.00459219	1	post_infection_2h
neural progenitors	TTC23L	0.927425	0.000639052	1	post_infection_2h
neural progenitors	TTC25	0.775464	0.00118159	1	post_infection_2h
neural progenitors	TTC26	0.763145	-0.0017805	1	post_infection_2h
neural progenitors	TTC27	0.499914	-0.00678622	0.95482	post_infection_2h
neural progenitors	TTC28	0.129249	0.0254722	0.602211	post_infection_2h
neural progenitors	TTC3	0.0828578	-0.0421254	0.488009	post_infection_2h
neural progenitors	TTC3-AS1	0.059784	0.000800837	0.413153	post_infection_2h
neural progenitors	TTC30A	0.794212	0.00307044	1	post_infection_2h
neural progenitors	TTC30B	0.641936	0.00505502	1	post_infection_2h
neural progenitors	TTC31	0.766824	0.00491289	1	post_infection_2h
neural progenitors	TTC32	0.156121	-0.013271	0.656303	post_infection_2h
neural progenitors	TTC33	0.785998	0.00669072	1	post_infection_2h
neural progenitors	TTC36	0.995895	0.000270892	1	post_infection_2h
neural progenitors	TTC37	0.0329523	-0.0505086	0.291067	post_infection_2h
neural progenitors	TTC38	0.711727	-0.00374857	1	post_infection_2h
neural progenitors	TTC39A	0.988891	0.000235827	1	post_infection_2h
neural progenitors	TTC39A-AS1	0.785448	0.000372557	1	post_infection_2h
neural progenitors	TTC39B	0.719035	0.00595732	1	post_infection_2h
neural progenitors	TTC39C	0.445472	0.00326393	0.929213	post_infection_2h
neural progenitors	TTC39C-AS1	0.952464	0.000153297	1	post_infection_2h
neural progenitors	TTC4	0.52598	-0.00448669	0.969304	post_infection_2h
neural progenitors	TTC5	0.39188	-0.00646908	0.906447	post_infection_2h
neural progenitors	TTC6	0.524932	-0.000148251	0.969304	post_infection_2h
neural progenitors	TTC7A	0.494774	-0.00455634	0.952032	post_infection_2h
neural progenitors	TTC7B	0.946018	-0.00215947	1	post_infection_2h
neural progenitors	TTC8	0.848693	0.00314422	1	post_infection_2h
neural progenitors	TTC9	0.513536	0.00470831	0.96333	post_infection_2h
neural progenitors	TTC9B	0.151316	0.0199223	0.647719	post_infection_2h
neural progenitors	TTC9C	0.984379	0.0013845	1	post_infection_2h
neural progenitors	TTF1	0.0872507	0.026732	0.498325	post_infection_2h
neural progenitors	TTF2	0.306906	-0.00904941	0.845944	post_infection_2h
neural progenitors	TTI1	0.570717	0.00863035	0.995373	post_infection_2h
neural progenitors	TTI2	0.741672	0.00558224	1	post_infection_2h
neural progenitors	TTK	0.965612	0.000962063	1	post_infection_2h
neural progenitors	TTL	0.894671	-0.00158389	1	post_infection_2h
neural progenitors	TTLL1	0.468883	0.00854005	0.938487	post_infection_2h
neural progenitors	TTLL10	0.411627	-0.000348584	0.918498	post_infection_2h
neural progenitors	TTLL11	0.831176	0.00145522	1	post_infection_2h
neural progenitors	TTLL11-IT1	0.748783	4.16783e-05	1	post_infection_2h
neural progenitors	TTLL12	0.721528	-0.00541063	1	post_infection_2h
neural progenitors	TTLL13P	0.963932	0.000242903	1	post_infection_2h
neural progenitors	TTLL3	0.489727	-0.00757855	0.949336	post_infection_2h
neural progenitors	TTLL4	0.0728758	-0.0137604	0.457551	post_infection_2h
neural progenitors	TTLL5	0.38155	-0.0070364	0.903519	post_infection_2h
neural progenitors	TTLL7	0.025596	0.0294516	0.249004	post_infection_2h
neural progenitors	TTLL9	0.851079	0.00120866	1	post_infection_2h
neural progenitors	TTN	0.910736	0.000385901	1	post_infection_2h
neural progenitors	TTN-AS1	0.700552	0.000642208	1	post_infection_2h
neural progenitors	TTPA	0.580532	-0.00231761	1	post_infection_2h
neural progenitors	TTPAL	0.649114	0.00751012	1	post_infection_2h
neural progenitors	TTR	0.685749	-0.000336026	1	post_infection_2h
neural progenitors	TTYH1	7.17489e-09	-0.16324	7.63032e-07	post_infection_2h
neural progenitors	TTYH2	0.71859	0.00132162	1	post_infection_2h
neural progenitors	TTYH3	0.153228	-0.0350879	0.651312	post_infection_2h
neural progenitors	TUB	0.867175	-0.00261416	1	post_infection_2h
neural progenitors	TUBA1A	1.68752e-16	0.187998	5.88509e-14	post_infection_2h
neural progenitors	TUBA1B	0.00235904	0.0894972	0.0453268	post_infection_2h
neural progenitors	TUBA1C	0.744689	0.00216066	1	post_infection_2h
neural progenitors	TUBA3D	1	-7.4375e-05	1	post_infection_2h
neural progenitors	TUBA3E	0.719623	-0.000212036	1	post_infection_2h
neural progenitors	TUBA4A	0.440876	-0.00598399	0.929106	post_infection_2h
neural progenitors	TUBA8	0.887547	-0.000384111	1	post_infection_2h
neural progenitors	TUBB	3.63638e-07	0.116401	2.78995e-05	post_infection_2h
neural progenitors	TUBB1	0.84768	-0.000767783	1	post_infection_2h
neural progenitors	TUBB2A	3.97531e-32	0.313819	3.97825e-29	post_infection_2h
neural progenitors	TUBB2B	1.31181e-12	0.136742	2.49537e-10	post_infection_2h
neural progenitors	TUBB3	0.504749	0.00392454	0.957379	post_infection_2h
neural progenitors	TUBB4A	0.306433	0.013352	0.845355	post_infection_2h
neural progenitors	TUBB4B	0.919895	-0.00863283	1	post_infection_2h
neural progenitors	TUBB6	0.343984	-0.00133296	0.879454	post_infection_2h
neural progenitors	TUBD1	0.469114	-0.0112229	0.938487	post_infection_2h
neural progenitors	TUBE1	0.970344	0.000794185	1	post_infection_2h
neural progenitors	TUBG1	0.00371891	-0.0314549	0.0652424	post_infection_2h
neural progenitors	TUBG2	0.0248109	-0.0240928	0.244466	post_infection_2h
neural progenitors	TUBGCP2	0.607903	-0.0173109	1	post_infection_2h
neural progenitors	TUBGCP3	0.0307544	-0.0296081	0.278597	post_infection_2h
neural progenitors	TUBGCP4	0.974404	-0.00309342	1	post_infection_2h
neural progenitors	TUBGCP5	0.957164	0.00347641	1	post_infection_2h
neural progenitors	TUBGCP6	0.757304	-0.00583845	1	post_infection_2h
neural progenitors	TUFM	0.0161131	-0.0657871	0.184791	post_infection_2h
neural progenitors	TUFT1	0.970308	0.00137241	1	post_infection_2h
neural progenitors	TULP3	0.362601	0.0195781	0.891935	post_infection_2h
neural progenitors	TULP4	0.386916	-0.0147389	0.905646	post_infection_2h
neural progenitors	TUNAR	0.948722	-0.000656853	1	post_infection_2h
neural progenitors	TUSC1	0.567899	0.00749946	0.993974	post_infection_2h
neural progenitors	TUSC2	0.346392	0.0134625	0.880109	post_infection_2h
neural progenitors	TUSC3	0.825932	-0.00893841	1	post_infection_2h
neural progenitors	TUSC7	0.186432	0.00301854	0.705076	post_infection_2h
neural progenitors	TUT1	0.484456	0.00868234	0.946995	post_infection_2h
neural progenitors	TUT4	0.198983	0.0415698	0.71325	post_infection_2h
neural progenitors	TUT7	0.322403	-0.02006	0.862161	post_infection_2h
neural progenitors	TVP23A	0.34201	0.00390993	0.877988	post_infection_2h
neural progenitors	TVP23B	0.932493	-0.00158572	1	post_infection_2h
neural progenitors	TVP23C	0.475218	-0.00653886	0.940753	post_infection_2h
neural progenitors	TVP23C-CDRT4	0.657817	0.00200833	1	post_infection_2h
neural progenitors	TWF1	0.000217781	-0.0778071	0.00698144	post_infection_2h
neural progenitors	TWF2	0.834628	0.00491853	1	post_infection_2h
neural progenitors	TWIST1	0.228438	0.00235918	0.757246	post_infection_2h
neural progenitors	TWISTNB	0.823912	-0.0027344	1	post_infection_2h
neural progenitors	TWNK	0.11903	-0.0124393	0.579315	post_infection_2h
neural progenitors	TWSG1	0.0019774	0.0405337	0.0399244	post_infection_2h
neural progenitors	TXLNA	0.238851	-0.0109425	0.766087	post_infection_2h
neural progenitors	TXLNB	0.0766682	0.0038692	0.469203	post_infection_2h
neural progenitors	TXLNG	0.335892	-0.00635787	0.873533	post_infection_2h
neural progenitors	TXN	0.0734881	0.056333	0.459979	post_infection_2h
neural progenitors	TXN2	0.000199306	-0.0854839	0.00656285	post_infection_2h
neural progenitors	TXNDC11	0.739533	0.00441808	1	post_infection_2h
neural progenitors	TXNDC12	0.0445305	-0.0407593	0.354289	post_infection_2h
neural progenitors	TXNDC15	0.818066	-0.00753338	1	post_infection_2h
neural progenitors	TXNDC16	0.647438	-0.00967349	1	post_infection_2h
neural progenitors	TXNDC17	0.183751	0.0331973	0.700139	post_infection_2h
neural progenitors	TXNDC5	0.512398	0.00161434	0.963158	post_infection_2h
neural progenitors	TXNDC9	0.0238996	0.0352494	0.239173	post_infection_2h
neural progenitors	TXNIP	3.61941e-12	0.186997	6.37889e-10	post_infection_2h
neural progenitors	TXNL1	1.87316e-05	0.0839486	0.000913443	post_infection_2h
neural progenitors	TXNL4A	0.0502028	-0.0158471	0.380104	post_infection_2h
neural progenitors	TXNL4B	0.855286	-0.00186897	1	post_infection_2h
neural progenitors	TXNRD1	0.196354	-0.0308981	0.710052	post_infection_2h
neural progenitors	TXNRD2	0.658746	0.0013137	1	post_infection_2h
neural progenitors	TXNRD3	0.954837	0.00026047	1	post_infection_2h
neural progenitors	TYK2	0.0751202	-0.0159959	0.465297	post_infection_2h
neural progenitors	TYMP	0.225502	0.00605347	0.754294	post_infection_2h
neural progenitors	TYMS	0.989016	0.000413915	1	post_infection_2h
neural progenitors	TYRO3	0.0247416	-0.0290154	0.243992	post_infection_2h
neural progenitors	TYSND1	0.289695	-0.00811182	0.825651	post_infection_2h
neural progenitors	TYW1	0.283556	-0.0130664	0.819353	post_infection_2h
neural progenitors	TYW1B	0.424955	-0.00621742	0.925459	post_infection_2h
neural progenitors	TYW3	0.550308	0.0105772	0.983968	post_infection_2h
neural progenitors	TYW5	0.136053	0.00795259	0.61414	post_infection_2h
neural progenitors	U2AF1	0.846222	0.00112508	1	post_infection_2h
neural progenitors	U2AF1L4	0.95784	0.00222261	1	post_infection_2h
neural progenitors	U2AF1L5	0.277624	0.00793721	0.813432	post_infection_2h
neural progenitors	U2AF2	0.503933	-0.00637261	0.95689	post_infection_2h
neural progenitors	U2SURP	0.438463	-0.0281185	0.929106	post_infection_2h
neural progenitors	U47924.2	0.409403	-0.00173617	0.917408	post_infection_2h
neural progenitors	U62317.3	0.554699	-0.00116984	0.986594	post_infection_2h
neural progenitors	U73166.1	0.0164644	-0.0127747	0.187396	post_infection_2h
neural progenitors	U91319.1	0.992602	-8.52293e-06	1	post_infection_2h
neural progenitors	U91328.1	0.189328	-0.000697716	0.708605	post_infection_2h
neural progenitors	UACA	0.950628	0.00299711	1	post_infection_2h
neural progenitors	UAP1	0.723138	0.0099261	1	post_infection_2h
neural progenitors	UAP1L1	0.653339	0.00288306	1	post_infection_2h
neural progenitors	UBA1	0.707219	0.0158503	1	post_infection_2h
neural progenitors	UBA2	5.49891e-09	-0.135717	6.02707e-07	post_infection_2h
neural progenitors	UBA3	0.678365	0.010458	1	post_infection_2h
neural progenitors	UBA5	0.148971	-0.032196	0.642229	post_infection_2h
neural progenitors	UBA52	0.461662	-0.0150518	0.936246	post_infection_2h
neural progenitors	UBA6	0.28771	0.0301729	0.823484	post_infection_2h
neural progenitors	UBA6-AS1	0.785131	-0.00515735	1	post_infection_2h
neural progenitors	UBA7	0.703423	0.000276917	1	post_infection_2h
neural progenitors	UBAC1	0.895609	-0.00266618	1	post_infection_2h
neural progenitors	UBAC2	0.65773	0.0104049	1	post_infection_2h
neural progenitors	UBAC2-AS1	0.742114	-0.00148995	1	post_infection_2h
neural progenitors	UBALD1	0.0500111	0.0203951	0.379266	post_infection_2h
neural progenitors	UBALD2	0.00130956	0.0391256	0.0292075	post_infection_2h
neural progenitors	UBAP1	0.0253079	0.0230695	0.247523	post_infection_2h
neural progenitors	UBAP1L	0.715104	-0.0028114	1	post_infection_2h
neural progenitors	UBAP2	0.652573	0.00940768	1	post_infection_2h
neural progenitors	UBAP2L	0.638867	-0.0160412	1	post_infection_2h
neural progenitors	UBASH3B	0.0690208	0.0143587	0.444606	post_infection_2h
neural progenitors	UBB	0.207615	-0.0192436	0.72665	post_infection_2h
neural progenitors	UBC	1.47405e-10	0.13548	2.04387e-08	post_infection_2h
neural progenitors	UBE2A	0.378735	-0.00986451	0.902045	post_infection_2h
neural progenitors	UBE2B	0.860261	0.0124352	1	post_infection_2h
neural progenitors	UBE2C	0.714709	0.00446992	1	post_infection_2h
neural progenitors	UBE2D1	0.930206	0.00364587	1	post_infection_2h
neural progenitors	UBE2D2	0.263107	-0.0383077	0.794325	post_infection_2h
neural progenitors	UBE2D3	0.073336	-0.039576	0.459646	post_infection_2h
neural progenitors	UBE2D4	0.269849	-0.011893	0.804652	post_infection_2h
neural progenitors	UBE2E1	0.741375	0.0110104	1	post_infection_2h
neural progenitors	UBE2E1-AS1	0.970446	-2.03908e-05	1	post_infection_2h
neural progenitors	UBE2E2	0.0587476	0.0252855	0.410062	post_infection_2h
neural progenitors	UBE2E2-AS1	0.0508047	-0.0014756	0.382648	post_infection_2h
neural progenitors	UBE2E3	0.0248929	0.0568434	0.244695	post_infection_2h
neural progenitors	UBE2F	0.00358862	-0.0358178	0.0633429	post_infection_2h
neural progenitors	UBE2F-SCLY	0.723192	-0.000672074	1	post_infection_2h
neural progenitors	UBE2G1	0.829195	0.0015994	1	post_infection_2h
neural progenitors	UBE2G2	0.181922	-0.0368532	0.696953	post_infection_2h
neural progenitors	UBE2H	0.569524	0.0165616	0.994668	post_infection_2h
neural progenitors	UBE2I	0.0492353	0.0478263	0.375995	post_infection_2h
neural progenitors	UBE2J1	0.117596	-0.0192907	0.576776	post_infection_2h
neural progenitors	UBE2J2	0.675817	0.0108732	1	post_infection_2h
neural progenitors	UBE2K	0.821177	0.0098488	1	post_infection_2h
neural progenitors	UBE2L3	0.541117	0.0196642	0.97741	post_infection_2h
neural progenitors	UBE2L5	0.948972	-1.28583e-05	1	post_infection_2h
neural progenitors	UBE2L6	0.0292464	-0.0341167	0.270239	post_infection_2h
neural progenitors	UBE2M	0.00286969	-0.0699603	0.0532034	post_infection_2h
neural progenitors	UBE2N	0.198233	0.033571	0.711935	post_infection_2h
neural progenitors	UBE2O	0.0151497	0.0438459	0.177546	post_infection_2h
neural progenitors	UBE2Q1	0.185905	0.00495483	0.704127	post_infection_2h
neural progenitors	UBE2Q2	0.25195	0.0229215	0.780818	post_infection_2h
neural progenitors	UBE2Q2L	0.579087	-0.00142309	1	post_infection_2h
neural progenitors	UBE2QL1	0.931278	0.00207694	1	post_infection_2h
neural progenitors	UBE2R2	0.00717056	0.0710795	0.10415	post_infection_2h
neural progenitors	UBE2S	0.222983	-0.0120289	0.750791	post_infection_2h
neural progenitors	UBE2T	0.217326	-0.0119922	0.742212	post_infection_2h
neural progenitors	UBE2V1	0.615165	-0.00150716	1	post_infection_2h
neural progenitors	UBE2V2	0.777168	0.01539	1	post_infection_2h
neural progenitors	UBE2W	0.36062	0.0163385	0.890289	post_infection_2h
neural progenitors	UBE2Z	0.968574	0.0017685	1	post_infection_2h
neural progenitors	UBE3A	0.0212271	0.052585	0.221279	post_infection_2h
neural progenitors	UBE3B	0.183333	0.0066762	0.699919	post_infection_2h
neural progenitors	UBE3C	0.717143	-0.00115781	1	post_infection_2h
neural progenitors	UBE3D	0.393947	0.00481126	0.90711	post_infection_2h
neural progenitors	UBE4A	0.0332269	-0.0240214	0.292572	post_infection_2h
neural progenitors	UBE4B	0.1068	-0.0238125	0.550912	post_infection_2h
neural progenitors	UBFD1	0.153386	0.0215442	0.651607	post_infection_2h
neural progenitors	UBIAD1	0.534276	0.00916375	0.973591	post_infection_2h
neural progenitors	UBL3	0.282464	0.025007	0.8184	post_infection_2h
neural progenitors	UBL4A	0.558085	-0.00762004	0.987772	post_infection_2h
neural progenitors	UBL5	0.047593	-0.0278847	0.369211	post_infection_2h
neural progenitors	UBL7	0.551881	-0.00778947	0.985063	post_infection_2h
neural progenitors	UBL7-AS1	0.787062	-0.00417779	1	post_infection_2h
neural progenitors	UBLCP1	0.157647	-0.0314433	0.659021	post_infection_2h
neural progenitors	UBN1	0.772237	-0.000750761	1	post_infection_2h
neural progenitors	UBN2	0.759576	0.00112906	1	post_infection_2h
neural progenitors	UBOX5	0.531009	0.00455138	0.972334	post_infection_2h
neural progenitors	UBOX5-AS1	0.0655089	0.00110315	0.432256	post_infection_2h
neural progenitors	UBP1	0.444465	0.0141548	0.929106	post_infection_2h
neural progenitors	UBQLN1	0.142917	-0.0383391	0.629092	post_infection_2h
neural progenitors	UBQLN2	0.528409	0.0141352	0.970998	post_infection_2h
neural progenitors	UBQLN4	0.0590505	-0.0173431	0.410797	post_infection_2h
neural progenitors	UBQLNL	0.938855	-0.000508859	1	post_infection_2h
neural progenitors	UBR1	0.42295	0.0116486	0.925088	post_infection_2h
neural progenitors	UBR2	0.02162	0.00325281	0.223955	post_infection_2h
neural progenitors	UBR3	0.276844	-0.021382	0.812902	post_infection_2h
neural progenitors	UBR4	0.788037	-0.00798202	1	post_infection_2h
neural progenitors	UBR5	0.48266	0.0132858	0.946155	post_infection_2h
neural progenitors	UBR5-AS1	0.397586	0.00495264	0.909131	post_infection_2h
neural progenitors	UBR7	0.968906	0.000159847	1	post_infection_2h
neural progenitors	UBTD1	0.778807	-0.00550207	1	post_infection_2h
neural progenitors	UBTD2	0.121459	0.016888	0.584001	post_infection_2h
neural progenitors	UBTF	0.000558278	-0.0653416	0.0148382	post_infection_2h
neural progenitors	UBXN1	0.45993	0.0249808	0.935591	post_infection_2h
neural progenitors	UBXN10	0.1297	0.000630851	0.603248	post_infection_2h
neural progenitors	UBXN10-AS1	0.0225385	0.0054513	0.229747	post_infection_2h
neural progenitors	UBXN11	0.169169	0.00653056	0.677181	post_infection_2h
neural progenitors	UBXN2A	0.165498	-0.0232294	0.671952	post_infection_2h
neural progenitors	UBXN2B	0.46936	0.0145345	0.938487	post_infection_2h
neural progenitors	UBXN4	0.748829	0.00935898	1	post_infection_2h
neural progenitors	UBXN6	0.973262	0.00264378	1	post_infection_2h
neural progenitors	UBXN7	0.546781	-0.0184137	0.981142	post_infection_2h
neural progenitors	UBXN8	0.483465	-0.00776327	0.946229	post_infection_2h
neural progenitors	UCHL1	0.141165	-0.0483558	0.624363	post_infection_2h
neural progenitors	UCHL3	0.932572	7.11497e-05	1	post_infection_2h
neural progenitors	UCHL5	0.129566	0.0134214	0.602955	post_infection_2h
neural progenitors	UCK1	0.121805	-0.0186091	0.584016	post_infection_2h
neural progenitors	UCK2	0.244241	0.00978563	0.771729	post_infection_2h
neural progenitors	UCKL1	0.436946	-0.0123722	0.929106	post_infection_2h
neural progenitors	UCKL1-AS1	0.460669	-0.00103749	0.935644	post_infection_2h
neural progenitors	UCN	0.0864077	-0.00836809	0.495477	post_infection_2h
neural progenitors	UCP1	0.100377	-0.000742214	0.534809	post_infection_2h
neural progenitors	UCP2	0.847237	0.00430089	1	post_infection_2h
neural progenitors	UCP3	0.891928	0.000743727	1	post_infection_2h
neural progenitors	UEVLD	0.814485	-0.000558008	1	post_infection_2h
neural progenitors	UFC1	0.000158252	0.0908548	0.00545281	post_infection_2h
neural progenitors	UFD1	0.525743	0.0185031	0.969304	post_infection_2h
neural progenitors	UFL1	0.169153	0.0315645	0.677181	post_infection_2h
neural progenitors	UFM1	0.271319	-0.0378032	0.805842	post_infection_2h
neural progenitors	UFSP1	0.642681	-0.00198166	1	post_infection_2h
neural progenitors	UFSP2	0.76875	-0.00185417	1	post_infection_2h
neural progenitors	UGCG	0.0566468	0.0365554	0.404794	post_infection_2h
neural progenitors	UGDH	0.0473529	0.022087	0.367968	post_infection_2h
neural progenitors	UGDH-AS1	0.389281	-0.00134739	0.906447	post_infection_2h
neural progenitors	UGGT1	0.121715	-0.0176177	0.584016	post_infection_2h
neural progenitors	UGGT2	0.0912501	-0.0211502	0.510398	post_infection_2h
neural progenitors	UGP2	0.0207862	0.0410921	0.218073	post_infection_2h
neural progenitors	UGT8	0.920143	-0.000675192	1	post_infection_2h
neural progenitors	UHMK1	0.188116	-0.0276102	0.707812	post_infection_2h
neural progenitors	UHRF1	0.221297	-0.00627856	0.748397	post_infection_2h
neural progenitors	UHRF1BP1	0.0336752	-0.0198223	0.295318	post_infection_2h
neural progenitors	UHRF1BP1L	0.183734	0.00706159	0.700139	post_infection_2h
neural progenitors	UHRF2	0.614726	0.0135381	1	post_infection_2h
neural progenitors	UIMC1	0.582971	0.00617076	1	post_infection_2h
neural progenitors	ULBP1	0.698434	-0.00189684	1	post_infection_2h
neural progenitors	ULBP2	0.0885553	-0.00274052	0.502658	post_infection_2h
neural progenitors	ULBP3	0.516889	-0.000180363	0.96468	post_infection_2h
neural progenitors	ULK1	0.495617	-0.0110639	0.952303	post_infection_2h
neural progenitors	ULK2	0.970716	-0.0010795	1	post_infection_2h
neural progenitors	ULK3	0.327314	-0.0130425	0.865588	post_infection_2h
neural progenitors	ULK4	0.700425	-0.00153195	1	post_infection_2h
neural progenitors	UMAD1	0.00484199	-0.0207362	0.0788285	post_infection_2h
neural progenitors	UMPS	0.0481704	0.0254291	0.37181	post_infection_2h
neural progenitors	UNC119	0.124758	0.0397055	0.591764	post_infection_2h
neural progenitors	UNC119B	0.308474	0.0106639	0.847437	post_infection_2h
neural progenitors	UNC13A	0.77691	-0.00315646	1	post_infection_2h
neural progenitors	UNC13B	0.226742	-0.0123868	0.755364	post_infection_2h
neural progenitors	UNC13C	0.914046	-0.00178544	1	post_infection_2h
neural progenitors	UNC13D	0.0579073	-0.00521548	0.408411	post_infection_2h
neural progenitors	UNC45A	0.276558	-0.019277	0.812551	post_infection_2h
neural progenitors	UNC50	0.638177	-0.00292863	1	post_infection_2h
neural progenitors	UNC5A	0.401162	0.00513044	0.910902	post_infection_2h
neural progenitors	UNC5B	0.0118932	-0.0293405	0.151491	post_infection_2h
neural progenitors	UNC5B-AS1	0.00176626	0.00609198	0.0370255	post_infection_2h
neural progenitors	UNC5C	0.566456	0.000198688	0.992959	post_infection_2h
neural progenitors	UNC5CL	0.416865	0.00248964	0.921888	post_infection_2h
neural progenitors	UNC5D	0.548987	-0.00218637	0.983202	post_infection_2h
neural progenitors	UNC79	0.670695	0.00292311	1	post_infection_2h
neural progenitors	UNC80	0.146606	0.00840984	0.637516	post_infection_2h
neural progenitors	UNC93B1	0.41536	0.00175874	0.920949	post_infection_2h
neural progenitors	UNCX	0.263197	-0.00246929	0.794494	post_infection_2h
neural progenitors	UNG	0.107948	0.0104532	0.553988	post_infection_2h
neural progenitors	UNK	0.97558	-0.000413754	1	post_infection_2h
neural progenitors	UNKL	0.825022	0.00436442	1	post_infection_2h
neural progenitors	UPB1	0.497556	0.00190337	0.953547	post_infection_2h
neural progenitors	UPF1	0.612183	0.0114217	1	post_infection_2h
neural progenitors	UPF2	0.0274129	-0.0493229	0.260513	post_infection_2h
neural progenitors	UPF3A	0.000656632	-0.0871104	0.016868	post_infection_2h
neural progenitors	UPF3B	0.754111	-0.00874835	1	post_infection_2h
neural progenitors	UPK1A	0.909923	-0.000299816	1	post_infection_2h
neural progenitors	UPK1B	0.879747	-0.000104094	1	post_infection_2h
neural progenitors	UPK2	0.57331	-0.00140754	0.996441	post_infection_2h
neural progenitors	UPK3A	1	-1.34718e-05	1	post_infection_2h
neural progenitors	UPK3BL1	0.260068	0.0010164	0.791387	post_infection_2h
neural progenitors	UPP1	0.930615	-0.00146891	1	post_infection_2h
neural progenitors	UPP2	0.786453	0.000669624	1	post_infection_2h
neural progenitors	UPRT	0.511151	-0.00694438	0.962087	post_infection_2h
neural progenitors	UQCC1	0.000669984	-0.0346042	0.0170775	post_infection_2h
neural progenitors	UQCC2	0.0112364	-0.0531028	0.145378	post_infection_2h
neural progenitors	UQCC3	0.0466608	0.0185206	0.364259	post_infection_2h
neural progenitors	UQCR10	0.939721	0.000931353	1	post_infection_2h
neural progenitors	UQCR11	0.207235	-0.0390775	0.72602	post_infection_2h
neural progenitors	UQCRB	0.278971	-0.0312735	0.81476	post_infection_2h
neural progenitors	UQCRC1	0.13282	-0.0353401	0.608743	post_infection_2h
neural progenitors	UQCRC2	0.000591719	-0.08569	0.0155121	post_infection_2h
neural progenitors	UQCRFS1	1.345e-06	0.113448	8.9216e-05	post_infection_2h
neural progenitors	UQCRH	7.3868e-12	-0.119777	1.21444e-09	post_infection_2h
neural progenitors	UQCRHL	0.0491111	-0.0152657	0.375545	post_infection_2h
neural progenitors	UQCRQ	0.00318252	-0.0774267	0.0574978	post_infection_2h
neural progenitors	URB1	0.833393	-0.00487425	1	post_infection_2h
neural progenitors	URB1-AS1	0.832182	0.00229488	1	post_infection_2h
neural progenitors	URB2	0.783741	-0.00548126	1	post_infection_2h
neural progenitors	URGCP	0.688887	0.00771723	1	post_infection_2h
neural progenitors	URI1	0.106471	-0.0473004	0.550516	post_infection_2h
neural progenitors	URM1	0.231053	-0.0215221	0.760066	post_infection_2h
neural progenitors	UROD	0.147581	-0.00968049	0.639456	post_infection_2h
neural progenitors	UROS	0.0284298	-0.0263386	0.266872	post_infection_2h
neural progenitors	USB1	3.31651e-06	-0.0413585	0.000198792	post_infection_2h
neural progenitors	USE1	0.647962	-0.0134956	1	post_infection_2h
neural progenitors	USF1	0.978864	0.000415191	1	post_infection_2h
neural progenitors	USF2	0.372826	0.00113294	0.899728	post_infection_2h
neural progenitors	USF3	0.0956359	0.0198116	0.521663	post_infection_2h
neural progenitors	USH1C	0.619742	-0.00116736	1	post_infection_2h
neural progenitors	USH2A	0.502189	0.000277896	0.955496	post_infection_2h
neural progenitors	USHBP1	0.78319	0.000646284	1	post_infection_2h
neural progenitors	USO1	0.339223	-0.0117114	0.875228	post_infection_2h
neural progenitors	USP1	0.00802039	-0.0563411	0.113394	post_infection_2h
neural progenitors	USP10	0.075474	-0.0216376	0.466484	post_infection_2h
neural progenitors	USP11	8.13537e-06	-0.104011	0.000441631	post_infection_2h
neural progenitors	USP12	0.845948	0.00429442	1	post_infection_2h
neural progenitors	USP13	0.0298076	-0.0128239	0.27323	post_infection_2h
neural progenitors	USP14	0.105335	-0.0273789	0.548143	post_infection_2h
neural progenitors	USP15	0.0399276	-0.0311723	0.328489	post_infection_2h
neural progenitors	USP16	0.916705	0.00659162	1	post_infection_2h
neural progenitors	USP18	0.656899	0.00157882	1	post_infection_2h
neural progenitors	USP19	0.877285	-0.00328939	1	post_infection_2h
neural progenitors	USP2	0.854939	-0.00293585	1	post_infection_2h
neural progenitors	USP2-AS1	0.847601	-0.000596475	1	post_infection_2h
neural progenitors	USP20	0.11421	-0.0115406	0.567771	post_infection_2h
neural progenitors	USP21	0.535957	0.00577056	0.974752	post_infection_2h
neural progenitors	USP22	0.799302	0.0134546	1	post_infection_2h
neural progenitors	USP24	0.189224	0.0189155	0.708535	post_infection_2h
neural progenitors	USP25	0.81342	0.00330072	1	post_infection_2h
neural progenitors	USP27X	0.771578	-0.00121191	1	post_infection_2h
neural progenitors	USP27X-AS1	0.398064	0.0020353	0.909326	post_infection_2h
neural progenitors	USP28	0.00032223	0.0544861	0.00957001	post_infection_2h
neural progenitors	USP3	0.0869317	0.0436345	0.497483	post_infection_2h
neural progenitors	USP3-AS1	0.939312	-0.000538701	1	post_infection_2h
neural progenitors	USP30	0.658734	-0.00442321	1	post_infection_2h
neural progenitors	USP31	0.641374	0.00583089	1	post_infection_2h
neural progenitors	USP32	0.313828	0.0108538	0.852557	post_infection_2h
neural progenitors	USP33	0.371571	-0.0184461	0.898838	post_infection_2h
neural progenitors	USP34	0.0371204	-0.0327668	0.313196	post_infection_2h
neural progenitors	USP35	0.920539	0.000821236	1	post_infection_2h
neural progenitors	USP36	0.299399	-0.0025048	0.837166	post_infection_2h
neural progenitors	USP37	0.351586	0.0184367	0.884086	post_infection_2h
neural progenitors	USP38	0.769417	-0.00624152	1	post_infection_2h
neural progenitors	USP39	0.855745	-0.00517687	1	post_infection_2h
neural progenitors	USP4	0.661113	-0.00236228	1	post_infection_2h
neural progenitors	USP40	0.0771223	-0.0175224	0.470232	post_infection_2h
neural progenitors	USP42	0.628281	0.00530403	1	post_infection_2h
neural progenitors	USP43	0.868403	-0.000282852	1	post_infection_2h
neural progenitors	USP44	0.3846	0.0105473	0.905131	post_infection_2h
neural progenitors	USP45	0.541867	0.00182931	0.977672	post_infection_2h
neural progenitors	USP46	0.362654	0.0188096	0.891935	post_infection_2h
neural progenitors	USP46-AS1	0.810997	0.000861927	1	post_infection_2h
neural progenitors	USP47	0.300932	0.0233145	0.838242	post_infection_2h
neural progenitors	USP48	0.19612	0.0194628	0.709938	post_infection_2h
neural progenitors	USP49	0.762105	-0.0076773	1	post_infection_2h
neural progenitors	USP5	0.436533	0.0109267	0.929106	post_infection_2h
neural progenitors	USP51	0.736221	-0.00531498	1	post_infection_2h
neural progenitors	USP53	0.233679	0.0152238	0.761858	post_infection_2h
neural progenitors	USP54	0.0827826	-0.0174056	0.487941	post_infection_2h
neural progenitors	USP6	0.372086	-0.00254873	0.899234	post_infection_2h
neural progenitors	USP6NL	0.0796357	0.0173226	0.477694	post_infection_2h
neural progenitors	USP7	0.897895	-0.0062118	1	post_infection_2h
neural progenitors	USP8	0.239881	-0.0374281	0.767172	post_infection_2h
neural progenitors	USP9X	0.572183	-0.0231077	0.996062	post_infection_2h
neural progenitors	USPL1	0.543805	0.00388078	0.979588	post_infection_2h
neural progenitors	UST	0.339972	0.00252494	0.87598	post_infection_2h
neural progenitors	UTF1	0.691437	7.84282e-05	1	post_infection_2h
neural progenitors	UTP11	0.155703	-0.0084378	0.656015	post_infection_2h
neural progenitors	UTP14A	0.750039	-0.00758234	1	post_infection_2h
neural progenitors	UTP14C	0.118435	0.0039503	0.57811	post_infection_2h
neural progenitors	UTP15	0.505176	-0.00436394	0.957861	post_infection_2h
neural progenitors	UTP18	0.000665421	-0.0477844	0.0170178	post_infection_2h
neural progenitors	UTP20	0.792828	0.00275559	1	post_infection_2h
neural progenitors	UTP23	0.0923694	0.0305181	0.512632	post_infection_2h
neural progenitors	UTP25	0.337074	0.0150439	0.873571	post_infection_2h
neural progenitors	UTP3	0.502079	0.0137279	0.955496	post_infection_2h
neural progenitors	UTP4	0.196523	-0.0154804	0.71025	post_infection_2h
neural progenitors	UTP6	0.0141734	-0.0418674	0.169999	post_infection_2h
neural progenitors	UTRN	0.000314394	-0.0382145	0.00941294	post_infection_2h
neural progenitors	UTS2	0.149138	-0.00031329	0.642347	post_infection_2h
neural progenitors	UTS2B	0.215568	-0.000468118	0.739151	post_infection_2h
neural progenitors	UVRAG	0.322637	0.0138658	0.862161	post_infection_2h
neural progenitors	UVSSA	6.81887e-07	-0.0858232	4.93553e-05	post_infection_2h
neural progenitors	UXS1	0.373588	-0.0104587	0.90005	post_infection_2h
neural progenitors	UXT	0.110218	-0.0389098	0.559642	post_infection_2h
neural progenitors	UXT-AS1	0.296505	-0.00123602	0.834528	post_infection_2h
neural progenitors	VAC14	0.895656	0.00139548	1	post_infection_2h
neural progenitors	VAC14-AS1	0.449973	0.000421317	0.93081	post_infection_2h
neural progenitors	VAMP1	0.634234	-0.00210205	1	post_infection_2h
neural progenitors	VAMP2	1.26635e-06	-0.070452	8.44859e-05	post_infection_2h
neural progenitors	VAMP3	0.272879	-0.0189988	0.80846	post_infection_2h
neural progenitors	VAMP4	0.320869	-0.0125771	0.860611	post_infection_2h
neural progenitors	VAMP5	0.984915	3.15746e-05	1	post_infection_2h
neural progenitors	VAMP7	0.000885632	-0.0259192	0.0212429	post_infection_2h
neural progenitors	VAMP8	0.98163	0.000241388	1	post_infection_2h
neural progenitors	VANGL1	0.283572	0.00296803	0.819353	post_infection_2h
neural progenitors	VANGL2	0.0169271	-0.0329998	0.19024	post_infection_2h
neural progenitors	VAPA	0.184712	0.0150279	0.701293	post_infection_2h
neural progenitors	VAPB	0.24106	-0.0209668	0.76806	post_infection_2h
neural progenitors	VARS	0.000962118	-0.0444561	0.0226719	post_infection_2h
neural progenitors	VARS2	0.894126	-0.000305622	1	post_infection_2h
neural progenitors	VASH1	0.438354	-0.00890046	0.929106	post_infection_2h
neural progenitors	VASH1-AS1	0.54941	0.00292396	0.983647	post_infection_2h
neural progenitors	VASH2	0.396119	-0.00131831	0.908114	post_infection_2h
neural progenitors	VASN	0.82934	0.00367585	1	post_infection_2h
neural progenitors	VASP	0.237809	0.0101979	0.765011	post_infection_2h
neural progenitors	VAT1	0.87766	0.00174755	1	post_infection_2h
neural progenitors	VAT1L	0.757809	-0.00104586	1	post_infection_2h
neural progenitors	VAV2	0.120073	0.0195833	0.58086	post_infection_2h
neural progenitors	VAV3	0.956584	-0.000169523	1	post_infection_2h
neural progenitors	VAX2	0.995251	-0.000184208	1	post_infection_2h
neural progenitors	VBP1	0.787454	0.009062	1	post_infection_2h
neural progenitors	VCAM1	0.0837	-0.0168958	0.489215	post_infection_2h
neural progenitors	VCAN	0.00294532	-0.0837123	0.0543208	post_infection_2h
neural progenitors	VCAN-AS1	0.859845	-0.000168456	1	post_infection_2h
neural progenitors	VCL	0.775982	-0.0106857	1	post_infection_2h
neural progenitors	VCP	0.330689	-0.0317899	0.868591	post_infection_2h
neural progenitors	VCPIP1	0.888072	0.00256503	1	post_infection_2h
neural progenitors	VCPKMT	0.591266	0.0117607	1	post_infection_2h
neural progenitors	VDAC1	0.000367351	0.0888	0.010649	post_infection_2h
neural progenitors	VDAC2	0.146962	0.0240941	0.638231	post_infection_2h
neural progenitors	VDAC3	0.000122769	0.0989359	0.00438343	post_infection_2h
neural progenitors	VDR	0.0485528	-0.00133309	0.373262	post_infection_2h
neural progenitors	VEGFA	1.44361e-07	0.169074	1.23065e-05	post_infection_2h
neural progenitors	VEGFB	0.364185	-0.0206488	0.893452	post_infection_2h
neural progenitors	VEGFC	0.029259	0.018589	0.270247	post_infection_2h
neural progenitors	VEGFD	0.0151208	-0.00178725	0.177297	post_infection_2h
neural progenitors	VEPH1	0.00374227	-0.0596884	0.0655026	post_infection_2h
neural progenitors	VEZF1	0.706898	-0.0165475	1	post_infection_2h
neural progenitors	VEZT	0.0157048	0.0406651	0.181465	post_infection_2h
neural progenitors	VGF	0.9405	-0.00207571	1	post_infection_2h
neural progenitors	VGLL3	0.519552	0.000425451	0.966581	post_infection_2h
neural progenitors	VGLL4	0.959597	-0.00284108	1	post_infection_2h
neural progenitors	VHL	0.39398	-0.0174683	0.90711	post_infection_2h
neural progenitors	VHLL	0.932645	0.000180436	1	post_infection_2h
neural progenitors	VIL1	0.874222	-0.0010879	1	post_infection_2h
neural progenitors	VILL	0.993371	1.99046e-05	1	post_infection_2h
neural progenitors	VIM	9.91251e-24	0.21247	6.33767e-21	post_infection_2h
neural progenitors	VIM-AS1	0.0824964	0.00799085	0.487451	post_infection_2h
neural progenitors	VIPAS39	0.692135	0.00242213	1	post_infection_2h
neural progenitors	VIPR1	0.393665	0.00016714	0.90711	post_infection_2h
neural progenitors	VIPR1-AS1	0.947838	-0.000454375	1	post_infection_2h
neural progenitors	VIPR2	0.911573	-0.000574264	1	post_infection_2h
neural progenitors	VIRMA	0.168824	-0.0307651	0.677002	post_infection_2h
neural progenitors	VKORC1	2.61863e-20	0.214415	1.2824e-17	post_infection_2h
neural progenitors	VKORC1L1	0.390298	0.0152683	0.906447	post_infection_2h
neural progenitors	VLDLR	1.11145e-06	0.0833094	7.54635e-05	post_infection_2h
neural progenitors	VLDLR-AS1	0.531417	0.0107681	0.972539	post_infection_2h
neural progenitors	VMA21	0.016177	-0.054011	0.185247	post_infection_2h
neural progenitors	VMAC	0.923329	0.0012093	1	post_infection_2h
neural progenitors	VMO1	0.882273	-0.000884795	1	post_infection_2h
neural progenitors	VMP1	0.942272	0.000500737	1	post_infection_2h
neural progenitors	VN1R1	0.530425	-0.00525899	0.971649	post_infection_2h
neural progenitors	VOPP1	2.88039e-08	-0.109056	2.72831e-06	post_infection_2h
neural progenitors	VPREB3	0.816362	0.000795887	1	post_infection_2h
neural progenitors	VPS11	0.166211	0.0114901	0.672854	post_infection_2h
neural progenitors	VPS13A	0.0241313	-0.0131041	0.240624	post_infection_2h
neural progenitors	VPS13B	0.594132	-0.0106925	1	post_infection_2h
neural progenitors	VPS13C	0.0513369	0.0375138	0.384557	post_infection_2h
neural progenitors	VPS13D	0.116803	-0.0184166	0.574456	post_infection_2h
neural progenitors	VPS16	0.631659	-0.00804428	1	post_infection_2h
neural progenitors	VPS18	0.986402	0.00113133	1	post_infection_2h
neural progenitors	VPS25	0.517354	-0.0126849	0.965002	post_infection_2h
neural progenitors	VPS26A	0.761984	-0.00951696	1	post_infection_2h
neural progenitors	VPS26B	0.0423653	-0.024465	0.34287	post_infection_2h
neural progenitors	VPS26C	0.248392	-0.0197879	0.775441	post_infection_2h
neural progenitors	VPS28	0.696173	0.00554317	1	post_infection_2h
neural progenitors	VPS29	0.466858	0.0153064	0.937813	post_infection_2h
neural progenitors	VPS33A	0.260578	0.0128457	0.791553	post_infection_2h
neural progenitors	VPS33B	0.955229	0.00182373	1	post_infection_2h
neural progenitors	VPS33B-DT	0.816213	-0.00186612	1	post_infection_2h
neural progenitors	VPS35	0.864751	0.00377835	1	post_infection_2h
neural progenitors	VPS35L	0.0406502	-0.020772	0.332379	post_infection_2h
neural progenitors	VPS36	0.775857	-0.00107136	1	post_infection_2h
neural progenitors	VPS37A	0.268195	-0.0183152	0.802077	post_infection_2h
neural progenitors	VPS37B	0.351268	-0.0163339	0.883815	post_infection_2h
neural progenitors	VPS37C	0.2862	-0.00671099	0.821784	post_infection_2h
neural progenitors	VPS37D	0.0588272	0.0300981	0.410062	post_infection_2h
neural progenitors	VPS39	0.786267	0.0055818	1	post_infection_2h
neural progenitors	VPS41	0.429692	0.0189497	0.927788	post_infection_2h
neural progenitors	VPS45	0.000689308	-0.0422608	0.0174158	post_infection_2h
neural progenitors	VPS4A	0.00030647	-0.0664632	0.00925723	post_infection_2h
neural progenitors	VPS4B	0.413446	0.0151327	0.919471	post_infection_2h
neural progenitors	VPS50	0.370155	0.0104776	0.898055	post_infection_2h
neural progenitors	VPS51	0.386137	0.0241032	0.905616	post_infection_2h
neural progenitors	VPS52	0.0370941	-0.0178427	0.313138	post_infection_2h
neural progenitors	VPS53	5.55316e-06	-0.0794181	0.000315598	post_infection_2h
neural progenitors	VPS54	0.0264711	0.0271006	0.254344	post_infection_2h
neural progenitors	VPS72	0.887463	0.00750369	1	post_infection_2h
neural progenitors	VPS8	0.877395	-0.00390812	1	post_infection_2h
neural progenitors	VPS9D1	0.437863	-0.0104298	0.929106	post_infection_2h
neural progenitors	VPS9D1-AS1	0.053015	-0.00122608	0.391104	post_infection_2h
neural progenitors	VRK1	0.890738	0.00452624	1	post_infection_2h
neural progenitors	VRK2	0.524767	0.0010634	0.969304	post_infection_2h
neural progenitors	VRK3	0.450647	-0.0103388	0.931191	post_infection_2h
neural progenitors	VSIG1	0.187444	0.00079353	0.707046	post_infection_2h
neural progenitors	VSIG10	0.163557	-0.012419	0.669069	post_infection_2h
neural progenitors	VSIG10L	0.525571	0.00551437	0.969304	post_infection_2h
neural progenitors	VSIG10L2	0.904162	-0.000378646	1	post_infection_2h
neural progenitors	VSIG8	0.445011	-0.00121099	0.929137	post_infection_2h
neural progenitors	VSIR	0.249016	0.00342354	0.776264	post_infection_2h
neural progenitors	VSNL1	0.183213	0.00658307	0.699919	post_infection_2h
neural progenitors	VSTM2A	0.0271041	0.0104728	0.258539	post_infection_2h
neural progenitors	VSTM2B	0.316487	0.00367503	0.855198	post_infection_2h
neural progenitors	VSTM2L	0.00237858	0.0245534	0.0456232	post_infection_2h
neural progenitors	VSTM4	0.386824	-0.00199703	0.905646	post_infection_2h
neural progenitors	VTA1	0.961915	0.00494488	1	post_infection_2h
neural progenitors	VTI1A	0.9219	-0.00389926	1	post_infection_2h
neural progenitors	VTI1B	0.179349	0.0104293	0.692133	post_infection_2h
neural progenitors	VTN	0.380356	0.000341686	0.902634	post_infection_2h
neural progenitors	VWA1	0.273434	0.0064793	0.809133	post_infection_2h
neural progenitors	VWA3A	0.489221	0.00073438	0.948883	post_infection_2h
neural progenitors	VWA3B	0.82452	0.00265282	1	post_infection_2h
neural progenitors	VWA5A	0.672961	0.0027283	1	post_infection_2h
neural progenitors	VWA5B1	0.404744	0.00147169	0.913783	post_infection_2h
neural progenitors	VWA5B2	0.786252	-0.000669034	1	post_infection_2h
neural progenitors	VWA7	0.942815	-3.53847e-05	1	post_infection_2h
neural progenitors	VWA8	0.08212	-0.0122825	0.486593	post_infection_2h
neural progenitors	VWA8-AS1	0.369943	-0.00175485	0.897671	post_infection_2h
neural progenitors	VWC2	0.48397	0.00180293	0.946676	post_infection_2h
neural progenitors	VWC2L	0.871745	-5.50932e-06	1	post_infection_2h
neural progenitors	VWCE	0.876769	-0.00241382	1	post_infection_2h
neural progenitors	VWDE	0.791138	0.00014488	1	post_infection_2h
neural progenitors	VXN	0.0473828	-0.0127254	0.368047	post_infection_2h
neural progenitors	WAC	0.500084	-0.014072	0.954968	post_infection_2h
neural progenitors	WAC-AS1	0.41548	0.0017998	0.920949	post_infection_2h
neural progenitors	WAPL	0.534772	-0.0154215	0.974227	post_infection_2h
neural progenitors	WARS	0.878	-0.00103696	1	post_infection_2h
neural progenitors	WARS2	0.947541	0.00190604	1	post_infection_2h
neural progenitors	WARS2-IT1	0.05242	-0.00117834	0.388737	post_infection_2h
neural progenitors	WAS	0.68546	-0.00117463	1	post_infection_2h
neural progenitors	WASF1	0.170947	0.00341132	0.680292	post_infection_2h
neural progenitors	WASF2	0.126738	0.0295679	0.596064	post_infection_2h
neural progenitors	WASF3	0.228812	0.0366807	0.758037	post_infection_2h
neural progenitors	WASF3-AS1	0.0703162	0.00701567	0.448827	post_infection_2h
neural progenitors	WASHC1	0.733142	-0.00674977	1	post_infection_2h
neural progenitors	WASHC2A	0.298589	-0.00823531	0.836595	post_infection_2h
neural progenitors	WASHC2C	0.679065	0.00320786	1	post_infection_2h
neural progenitors	WASHC3	0.422485	0.0116436	0.925048	post_infection_2h
neural progenitors	WASHC4	0.457934	-0.0171151	0.934843	post_infection_2h
neural progenitors	WASHC5	0.960488	0.00186744	1	post_infection_2h
neural progenitors	WASIR2	0.928043	7.23459e-06	1	post_infection_2h
neural progenitors	WASL	0.850039	-0.00746985	1	post_infection_2h
neural progenitors	WBP1	0.193255	-0.00467997	0.709938	post_infection_2h
neural progenitors	WBP11	0.0227092	0.0591987	0.23118	post_infection_2h
neural progenitors	WBP1L	0.195911	0.0137156	0.709938	post_infection_2h
neural progenitors	WBP2	0.0136346	-0.042166	0.165521	post_infection_2h
neural progenitors	WBP2NL	0.911933	-0.00047093	1	post_infection_2h
neural progenitors	WBP4	0.336595	0.0155853	0.873571	post_infection_2h
neural progenitors	WDCP	0.814437	-0.00613897	1	post_infection_2h
neural progenitors	WDFY1	0.0742395	-0.0260353	0.461955	post_infection_2h
neural progenitors	WDFY2	0.120388	-0.0255332	0.581021	post_infection_2h
neural progenitors	WDFY3	0.674241	0.0107611	1	post_infection_2h
neural progenitors	WDFY3-AS1	0.815238	0.00079434	1	post_infection_2h
neural progenitors	WDHD1	0.55614	-0.00531035	0.987096	post_infection_2h
neural progenitors	WDPCP	0.776957	0.00645467	1	post_infection_2h
neural progenitors	WDR1	0.823605	-0.00922482	1	post_infection_2h
neural progenitors	WDR11	0.360967	-0.0214382	0.890657	post_infection_2h
neural progenitors	WDR11-AS1	0.708259	-0.000907971	1	post_infection_2h
neural progenitors	WDR12	0.28687	-0.0185598	0.822272	post_infection_2h
neural progenitors	WDR13	0.4142	-0.0226749	0.920236	post_infection_2h
neural progenitors	WDR17	0.991338	0.00095755	1	post_infection_2h
neural progenitors	WDR18	0.511443	-0.00555921	0.962087	post_infection_2h
neural progenitors	WDR19	0.68275	0.00854063	1	post_infection_2h
neural progenitors	WDR20	0.11293	0.0184816	0.565434	post_infection_2h
neural progenitors	WDR24	0.0232712	-0.0194292	0.234618	post_infection_2h
neural progenitors	WDR25	0.421807	-0.00940327	0.924442	post_infection_2h
neural progenitors	WDR26	0.847163	-0.007487	1	post_infection_2h
neural progenitors	WDR27	0.606661	-0.00888484	1	post_infection_2h
neural progenitors	WDR3	0.57574	0.0176195	0.998177	post_infection_2h
neural progenitors	WDR31	0.566364	-0.00180869	0.992916	post_infection_2h
neural progenitors	WDR33	0.844829	-0.00925298	1	post_infection_2h
neural progenitors	WDR34	0.192005	0.00754018	0.709938	post_infection_2h
neural progenitors	WDR35	0.612566	-0.00828562	1	post_infection_2h
neural progenitors	WDR36	0.799264	-0.00760049	1	post_infection_2h
neural progenitors	WDR37	0.778838	-0.00244346	1	post_infection_2h
neural progenitors	WDR4	0.853282	0.000344883	1	post_infection_2h
neural progenitors	WDR41	0.076013	-0.0258081	0.467501	post_infection_2h
neural progenitors	WDR43	0.967643	0.000672465	1	post_infection_2h
neural progenitors	WDR44	0.664416	0.00322264	1	post_infection_2h
neural progenitors	WDR45	0.706602	0.00352898	1	post_infection_2h
neural progenitors	WDR45B	0.0104067	0.0710636	0.137359	post_infection_2h
neural progenitors	WDR46	0.319704	-0.0100665	0.858632	post_infection_2h
neural progenitors	WDR47	0.0229001	0.0341696	0.232404	post_infection_2h
neural progenitors	WDR48	0.000850937	0.0622411	0.0206604	post_infection_2h
neural progenitors	WDR49	0.729896	5.40716e-05	1	post_infection_2h
neural progenitors	WDR5	0.89798	-0.00434916	1	post_infection_2h
neural progenitors	WDR53	0.294788	-0.00297307	0.832561	post_infection_2h
neural progenitors	WDR54	0.538939	0.0241176	0.976444	post_infection_2h
neural progenitors	WDR55	0.781864	0.00582985	1	post_infection_2h
neural progenitors	WDR59	0.126691	0.0236907	0.596047	post_infection_2h
neural progenitors	WDR5B	0.797345	-0.0032577	1	post_infection_2h
neural progenitors	WDR6	0.369325	0.00824488	0.897525	post_infection_2h
neural progenitors	WDR60	0.0762666	0.0397576	0.467616	post_infection_2h
neural progenitors	WDR61	0.664288	-0.00703888	1	post_infection_2h
neural progenitors	WDR62	0.536553	-0.00171805	0.975115	post_infection_2h
neural progenitors	WDR63	0.634697	0.00180168	1	post_infection_2h
neural progenitors	WDR66	0.959756	-0.000283205	1	post_infection_2h
neural progenitors	WDR7	0.574863	-0.00417792	0.99756	post_infection_2h
neural progenitors	WDR70	0.204999	-0.0220602	0.723345	post_infection_2h
neural progenitors	WDR73	0.714484	-0.00765539	1	post_infection_2h
neural progenitors	WDR74	0.131811	0.0223956	0.606901	post_infection_2h
neural progenitors	WDR75	0.203054	0.0126099	0.720359	post_infection_2h
neural progenitors	WDR76	0.212349	-0.00820548	0.73388	post_infection_2h
neural progenitors	WDR77	0.965383	-0.0019074	1	post_infection_2h
neural progenitors	WDR78	0.656545	-0.00197051	1	post_infection_2h
neural progenitors	WDR81	0.853374	0.000726712	1	post_infection_2h
neural progenitors	WDR82	0.789882	-0.012424	1	post_infection_2h
neural progenitors	WDR83	0.0253569	-0.0224082	0.247725	post_infection_2h
neural progenitors	WDR83OS	0.558194	0.0147016	0.987772	post_infection_2h
neural progenitors	WDR86	0.163468	0.000437324	0.668963	post_infection_2h
neural progenitors	WDR87	0.565486	-0.000196829	0.992411	post_infection_2h
neural progenitors	WDR89	0.790387	-0.00765221	1	post_infection_2h
neural progenitors	WDR90	0.450381	0.000285073	0.93081	post_infection_2h
neural progenitors	WDR91	0.299932	0.00834083	0.83733	post_infection_2h
neural progenitors	WDR92	0.000835198	-0.0181381	0.0203211	post_infection_2h
neural progenitors	WDR93	0.91986	-0.000229936	1	post_infection_2h
neural progenitors	WDR97	0.458182	-0.00269467	0.934928	post_infection_2h
neural progenitors	WDSUB1	0.572762	0.0059078	0.99621	post_infection_2h
neural progenitors	WDTC1	0.953741	-0.00159367	1	post_infection_2h
neural progenitors	WDYHV1	0.0937428	-0.0208508	0.515876	post_infection_2h
neural progenitors	WEE1	0.0796744	-0.0189404	0.477694	post_infection_2h
neural progenitors	WEE2	0.479677	-0.00143088	0.94454	post_infection_2h
neural progenitors	WEE2-AS1	0.325304	0.00306826	0.863825	post_infection_2h
neural progenitors	WFDC1	0.294251	-0.00398753	0.832337	post_infection_2h
neural progenitors	WFDC2	0.0303144	0.0163555	0.276263	post_infection_2h
neural progenitors	WFDC3	0.433958	-0.000530081	0.929106	post_infection_2h
neural progenitors	WFIKKN1	0.850432	0.000806362	1	post_infection_2h
neural progenitors	WFIKKN2	0.445933	0.000886036	0.92928	post_infection_2h
neural progenitors	WFS1	0.022611	0.0121506	0.230282	post_infection_2h
neural progenitors	WHAMM	0.863679	-0.00673016	1	post_infection_2h
neural progenitors	WHRN	0.145818	-0.0107627	0.63518	post_infection_2h
neural progenitors	WIF1	0.755937	0.000273889	1	post_infection_2h
neural progenitors	WIPF1	0.222049	-0.00303088	0.749762	post_infection_2h
neural progenitors	WIPF2	0.7678	0.00575624	1	post_infection_2h
neural progenitors	WIPF3	0.269204	0.0109036	0.803355	post_infection_2h
neural progenitors	WIPI1	0.345601	0.00884612	0.880026	post_infection_2h
neural progenitors	WIPI2	0.412424	0.00888111	0.919039	post_infection_2h
neural progenitors	WISP2	0.708171	-0.00159766	1	post_infection_2h
neural progenitors	WISP3	0.602646	-0.00103047	1	post_infection_2h
neural progenitors	WIZ	0.739164	0.00673108	1	post_infection_2h
neural progenitors	WLS	2.12759e-05	0.0317558	0.00101599	post_infection_2h
neural progenitors	WNK1	0.969936	-0.00149886	1	post_infection_2h
neural progenitors	WNK2	0.998832	-0.000464179	1	post_infection_2h
neural progenitors	WNK3	0.00867626	0.0622423	0.12023	post_infection_2h
neural progenitors	WNK4	0.717237	-0.000963351	1	post_infection_2h
neural progenitors	WNT10A	0.0485151	0.00270213	0.373262	post_infection_2h
neural progenitors	WNT10B	0.787694	-0.000876284	1	post_infection_2h
neural progenitors	WNT11	0.109915	-0.000535625	0.558975	post_infection_2h
neural progenitors	WNT2B	0.500333	0.00641823	0.95504	post_infection_2h
neural progenitors	WNT3	0.765365	0.0016755	1	post_infection_2h
neural progenitors	WNT4	0.799511	0.00116258	1	post_infection_2h
neural progenitors	WNT5A	0.842188	4.75419e-05	1	post_infection_2h
neural progenitors	WNT5A-AS1	0.991977	-1.23012e-05	1	post_infection_2h
neural progenitors	WNT5B	0.798758	0.00260223	1	post_infection_2h
neural progenitors	WNT7A	0.602784	0.00348956	1	post_infection_2h
neural progenitors	WNT7B	7.86731e-09	0.0711957	8.231e-07	post_infection_2h
neural progenitors	WNT8B	0.144615	0.000443601	0.632332	post_infection_2h
neural progenitors	WRAP53	0.118033	0.0173635	0.577819	post_infection_2h
neural progenitors	WRAP73	0.478998	-0.0107003	0.944134	post_infection_2h
neural progenitors	WRB	0.507955	-0.0177063	0.959347	post_infection_2h
neural progenitors	WRN	0.0321676	-0.0355926	0.286533	post_infection_2h
neural progenitors	WRNIP1	0.938384	-0.00189249	1	post_infection_2h
neural progenitors	WSB1	9.3385e-22	0.193656	5.24254e-19	post_infection_2h
neural progenitors	WSB2	0.0101241	0.044979	0.134931	post_infection_2h
neural progenitors	WSCD1	0.998685	-0.000518234	1	post_infection_2h
neural progenitors	WSCD2	0.988718	0.000222397	1	post_infection_2h
neural progenitors	WTAP	0.509923	-0.0227841	0.960624	post_infection_2h
neural progenitors	WTIP	0.187543	0.00765832	0.707188	post_infection_2h
neural progenitors	WWC1	0.12197	0.0108086	0.584629	post_infection_2h
neural progenitors	WWC2	0.957048	-0.0020253	1	post_infection_2h
neural progenitors	WWC2-AS2	0.0543853	0.00124382	0.39626	post_infection_2h
neural progenitors	WWC3	0.402484	-0.0120484	0.912348	post_infection_2h
neural progenitors	WWC3-AS1	0.558148	0.000939876	0.987772	post_infection_2h
neural progenitors	WWOX	0.790266	-0.00508559	1	post_infection_2h
neural progenitors	WWP1	0.866385	-0.00300565	1	post_infection_2h
neural progenitors	WWP2	0.681593	-0.00501702	1	post_infection_2h
neural progenitors	WWTR1	0.465741	0.000715816	0.937558	post_infection_2h
neural progenitors	XAB2	0.299006	-0.0209898	0.837053	post_infection_2h
neural progenitors	XBP1	2.21887e-09	0.145343	2.61907e-07	post_infection_2h
neural progenitors	XIAP	0.883684	-0.00345385	1	post_infection_2h
neural progenitors	XIST	0.717063	0.000936156	1	post_infection_2h
neural progenitors	XK	0.869013	7.6855e-05	1	post_infection_2h
neural progenitors	XKR4	0.0499874	0.00956645	0.379266	post_infection_2h
neural progenitors	XKR5	1	1.68166e-05	1	post_infection_2h
neural progenitors	XKR6	0.000127209	0.0373258	0.00450456	post_infection_2h
neural progenitors	XKR7	0.242952	0.0027953	0.770145	post_infection_2h
neural progenitors	XKR8	0.749534	0.00118765	1	post_infection_2h
neural progenitors	XKR9	0.968088	-0.000182322	1	post_infection_2h
neural progenitors	XKRX	0.0706779	0.00102056	0.450493	post_infection_2h
neural progenitors	XPA	0.921831	-0.00717405	1	post_infection_2h
neural progenitors	XPC	0.0578417	-0.0305937	0.408411	post_infection_2h
neural progenitors	XPNPEP1	0.230914	0.0193772	0.760066	post_infection_2h
neural progenitors	XPNPEP3	0.772952	-0.00660276	1	post_infection_2h
neural progenitors	XPO1	0.00615088	-0.0756477	0.0934162	post_infection_2h
neural progenitors	XPO4	0.21109	-0.0172091	0.731628	post_infection_2h
neural progenitors	XPO5	0.687756	-0.00953191	1	post_infection_2h
neural progenitors	XPO6	0.929843	0.00133891	1	post_infection_2h
neural progenitors	XPO7	0.45207	0.0091817	0.932021	post_infection_2h
neural progenitors	XPOT	0.15252	-0.0266502	0.650223	post_infection_2h
neural progenitors	XPR1	0.059306	0.0153744	0.412028	post_infection_2h
neural progenitors	XRCC1	0.0264221	-0.0273166	0.25414	post_infection_2h
neural progenitors	XRCC2	0.468791	0.00388722	0.938487	post_infection_2h
neural progenitors	XRCC3	0.488218	-0.00339975	0.948537	post_infection_2h
neural progenitors	XRCC4	0.449063	-0.00425233	0.930331	post_infection_2h
neural progenitors	XRCC5	0.0104255	-0.0668616	0.137359	post_infection_2h
neural progenitors	XRCC6	0.0976638	-0.0502398	0.527311	post_infection_2h
neural progenitors	XRN1	0.484307	-0.00305921	0.946995	post_infection_2h
neural progenitors	XRN2	4.44748e-06	0.10369	0.000260478	post_infection_2h
neural progenitors	XRRA1	0.681578	0.00641634	1	post_infection_2h
neural progenitors	XXYLT1	0.299533	0.0118356	0.837268	post_infection_2h
neural progenitors	XYLB	0.615042	-0.00316453	1	post_infection_2h
neural progenitors	XYLT1	0.203646	0.0205902	0.721571	post_infection_2h
neural progenitors	XYLT2	0.742345	0.00232115	1	post_infection_2h
neural progenitors	YAE1D1	0.527818	0.00811919	0.970739	post_infection_2h
neural progenitors	YAF2	0.558308	0.0101851	0.987822	post_infection_2h
neural progenitors	YAP1	0.306085	0.0209387	0.844845	post_infection_2h
neural progenitors	YARS	0.485741	-0.0125345	0.947497	post_infection_2h
neural progenitors	YARS2	0.453882	0.00939148	0.932774	post_infection_2h
neural progenitors	YBEY	0.982811	0.00147108	1	post_infection_2h
neural progenitors	YBX1	0.0246105	-0.0386083	0.243325	post_infection_2h
neural progenitors	YBX2	0.832645	0.000739737	1	post_infection_2h
neural progenitors	YBX3	2.42806e-09	-0.122561	2.83689e-07	post_infection_2h
neural progenitors	YDJC	0.728271	0.00283247	1	post_infection_2h
neural progenitors	YEATS2	0.00602663	0.0543098	0.0920471	post_infection_2h
neural progenitors	YEATS2-AS1	0.879984	0.000973804	1	post_infection_2h
neural progenitors	YEATS4	0.365157	-0.0137742	0.893938	post_infection_2h
neural progenitors	YES1	0.278328	-0.0074363	0.814425	post_infection_2h
neural progenitors	YIF1A	0.0854897	-0.0441776	0.493157	post_infection_2h
neural progenitors	YIF1B	0.0820416	-0.02604	0.486438	post_infection_2h
neural progenitors	YIPF1	0.981178	-0.000672342	1	post_infection_2h
neural progenitors	YIPF2	0.0720068	-0.0280372	0.454268	post_infection_2h
neural progenitors	YIPF3	0.00089129	-0.0798083	0.0213252	post_infection_2h
neural progenitors	YIPF4	0.972957	0.00488671	1	post_infection_2h
neural progenitors	YIPF5	0.247034	-0.0338976	0.774718	post_infection_2h
neural progenitors	YIPF6	0.884361	-0.00764682	1	post_infection_2h
neural progenitors	YIPF7	0.529555	-0.000624917	0.971649	post_infection_2h
neural progenitors	YJEFN3	0.0081737	-0.0225239	0.114996	post_infection_2h
neural progenitors	YJU2	0.537733	0.0122537	0.976055	post_infection_2h
neural progenitors	YKT6	0.230605	-0.0171432	0.759672	post_infection_2h
neural progenitors	YLPM1	0.779965	-0.0031271	1	post_infection_2h
neural progenitors	YME1L1	0.281428	-0.0286038	0.817342	post_infection_2h
neural progenitors	YOD1	0.117989	-0.0133144	0.577819	post_infection_2h
neural progenitors	YPEL1	0.000101945	0.0428573	0.00377853	post_infection_2h
neural progenitors	YPEL2	0.359595	-0.00779163	0.890289	post_infection_2h
neural progenitors	YPEL3	0.832647	0.00715568	1	post_infection_2h
neural progenitors	YPEL4	0.773584	-0.000444286	1	post_infection_2h
neural progenitors	YPEL5	0.636565	-0.00813075	1	post_infection_2h
neural progenitors	YRDC	0.398807	0.0229843	0.909794	post_infection_2h
neural progenitors	YTHDC1	0.405487	0.0268071	0.913895	post_infection_2h
neural progenitors	YTHDC2	0.7832	0.00982082	1	post_infection_2h
neural progenitors	YTHDF1	0.0573858	-0.0379544	0.407167	post_infection_2h
neural progenitors	YTHDF2	0.845997	0.0134808	1	post_infection_2h
neural progenitors	YTHDF3	0.673276	-0.00683096	1	post_infection_2h
neural progenitors	YTHDF3-AS1	0.863498	-0.00278931	1	post_infection_2h
neural progenitors	YWHAB	8.6237e-14	0.177061	2.08939e-11	post_infection_2h
neural progenitors	YWHAE	0.824592	-0.00544794	1	post_infection_2h
neural progenitors	YWHAG	0.350251	-0.0204294	0.882758	post_infection_2h
neural progenitors	YWHAH	0.0162626	0.0500411	0.18595	post_infection_2h
neural progenitors	YWHAQ	2.21218e-06	-0.108019	0.00013912	post_infection_2h
neural progenitors	YWHAZ	0.389895	0.0293677	0.906447	post_infection_2h
neural progenitors	YY1	0.00115206	0.0891933	0.0263587	post_infection_2h
neural progenitors	YY1AP1	0.749998	-0.00207481	1	post_infection_2h
neural progenitors	YY2	0.0619034	-0.0106536	0.420676	post_infection_2h
neural progenitors	Z68871.1	0.394618	-0.00557014	0.907476	post_infection_2h
neural progenitors	Z69666.1	0.365529	0.00234707	0.894017	post_infection_2h
neural progenitors	Z69706.1	0.945582	-0.000193827	1	post_infection_2h
neural progenitors	Z69720.1	0.250999	-0.00363307	0.77976	post_infection_2h
neural progenitors	Z73429.1	0.979506	8.43159e-05	1	post_infection_2h
neural progenitors	Z82206.1	0.111101	-0.000673919	0.56196	post_infection_2h
neural progenitors	Z82217.1	0.0689628	-0.013233	0.444606	post_infection_2h
neural progenitors	Z82244.2	0.428025	-0.000202215	0.926448	post_infection_2h
neural progenitors	Z83844.2	0.725105	-0.000458784	1	post_infection_2h
neural progenitors	Z83847.1	0.204504	0.000691738	0.723112	post_infection_2h
neural progenitors	Z84485.1	0.269624	0.00375342	0.804398	post_infection_2h
neural progenitors	Z93241.1	0.728989	-0.00349404	1	post_infection_2h
neural progenitors	Z93930.2	0.043611	0.00905181	0.349024	post_infection_2h
neural progenitors	Z95114.1	0.015044	-0.00188222	0.176937	post_infection_2h
neural progenitors	Z95114.2	0.906617	-0.000159237	1	post_infection_2h
neural progenitors	Z95114.4	0.526867	-0.0021586	0.969906	post_infection_2h
neural progenitors	Z95115.1	0.101913	0.0134728	0.539127	post_infection_2h
neural progenitors	Z97055.2	0.54473	-0.00207871	0.979852	post_infection_2h
neural progenitors	Z97205.2	0.893365	-0.000591418	1	post_infection_2h
neural progenitors	Z97832.2	0.326715	-0.00330784	0.865262	post_infection_2h
neural progenitors	Z97989.1	0.206652	-0.00724736	0.725433	post_infection_2h
neural progenitors	Z98200.1	0.271417	-0.000370919	0.805884	post_infection_2h
neural progenitors	Z98752.4	0.424355	-0.000679487	0.925437	post_infection_2h
neural progenitors	Z98885.2	0.975817	-0.000223588	1	post_infection_2h
neural progenitors	Z98885.3	0.77296	-0.00172834	1	post_infection_2h
neural progenitors	Z99289.1	0.949526	0.000113906	1	post_infection_2h
neural progenitors	Z99756.1	0.449324	-0.000179618	0.930379	post_infection_2h
neural progenitors	Z99774.1	0.311823	-0.00475871	0.851594	post_infection_2h
neural progenitors	Z99916.3	0.409269	0.000658959	0.917408	post_infection_2h
neural progenitors	ZACN	0.0762136	0.000857154	0.467616	post_infection_2h
neural progenitors	ZADH2	0.697564	-0.00815176	1	post_infection_2h
neural progenitors	ZBBX	0.810537	0.000905002	1	post_infection_2h
neural progenitors	ZBED1	0.154474	0.0048929	0.654433	post_infection_2h
neural progenitors	ZBED3	0.268422	0.0162658	0.802267	post_infection_2h
neural progenitors	ZBED3-AS1	0.375887	0.00931296	0.900718	post_infection_2h
neural progenitors	ZBED4	0.718358	-0.00713054	1	post_infection_2h
neural progenitors	ZBED5	0.716608	0.00956806	1	post_infection_2h
neural progenitors	ZBED5-AS1	0.35682	-0.00367794	0.888404	post_infection_2h
neural progenitors	ZBED6	0.380055	-0.00408035	0.902634	post_infection_2h
neural progenitors	ZBED6CL	0.903892	0.000860565	1	post_infection_2h
neural progenitors	ZBED8	0.233719	-0.0084381	0.761863	post_infection_2h
neural progenitors	ZBED9	0.772384	0.00397212	1	post_infection_2h
neural progenitors	ZBTB1	0.531805	-0.00862419	0.97263	post_infection_2h
neural progenitors	ZBTB10	0.338293	0.0181815	0.874388	post_infection_2h
neural progenitors	ZBTB11	0.0452768	0.0340892	0.358075	post_infection_2h
neural progenitors	ZBTB11-AS1	0.685378	-0.00417963	1	post_infection_2h
neural progenitors	ZBTB12	0.47989	-0.00407819	0.944672	post_infection_2h
neural progenitors	ZBTB14	0.881575	-0.00520362	1	post_infection_2h
neural progenitors	ZBTB16	0.127612	0.0187173	0.59834	post_infection_2h
neural progenitors	ZBTB17	0.620484	0.00786927	1	post_infection_2h
neural progenitors	ZBTB18	8.35135e-05	-0.0827197	0.00318963	post_infection_2h
neural progenitors	ZBTB2	0.872277	-0.00422093	1	post_infection_2h
neural progenitors	ZBTB20	0.140608	0.0523325	0.623586	post_infection_2h
neural progenitors	ZBTB20-AS1	0.533111	-0.000981385	0.973114	post_infection_2h
neural progenitors	ZBTB20-AS2	0.00574018	0.0125026	0.0889708	post_infection_2h
neural progenitors	ZBTB20-AS3	0.156678	-0.000509287	0.657233	post_infection_2h
neural progenitors	ZBTB20-AS4	0.471195	0.00205695	0.938678	post_infection_2h
neural progenitors	ZBTB20-AS5	0.528054	0.000482918	0.970803	post_infection_2h
neural progenitors	ZBTB21	0.263574	-0.0110824	0.794992	post_infection_2h
neural progenitors	ZBTB22	0.985032	0.000537662	1	post_infection_2h
neural progenitors	ZBTB24	0.840392	-0.00317893	1	post_infection_2h
neural progenitors	ZBTB25	0.913858	0.003025	1	post_infection_2h
neural progenitors	ZBTB26	0.195501	0.00754312	0.709938	post_infection_2h
neural progenitors	ZBTB3	0.599486	0.00494339	1	post_infection_2h
neural progenitors	ZBTB33	0.503866	-0.0099966	0.95689	post_infection_2h
neural progenitors	ZBTB34	0.83709	0.00169599	1	post_infection_2h
neural progenitors	ZBTB37	0.309228	-0.02178	0.848524	post_infection_2h
neural progenitors	ZBTB38	0.872095	0.00370414	1	post_infection_2h
neural progenitors	ZBTB39	0.0899113	-0.0174399	0.506607	post_infection_2h
neural progenitors	ZBTB4	0.015393	0.0198494	0.179392	post_infection_2h
neural progenitors	ZBTB40	0.930714	0.0026719	1	post_infection_2h
neural progenitors	ZBTB41	0.0695318	-0.0329907	0.445564	post_infection_2h
neural progenitors	ZBTB42	0.599705	0.001158	1	post_infection_2h
neural progenitors	ZBTB43	0.210761	-0.0151416	0.731246	post_infection_2h
neural progenitors	ZBTB44	2.44898e-05	0.071379	0.00115509	post_infection_2h
neural progenitors	ZBTB45	0.0263933	0.0146259	0.254051	post_infection_2h
neural progenitors	ZBTB46	0.955955	0.000764709	1	post_infection_2h
neural progenitors	ZBTB47	0.518448	-0.000246885	0.96601	post_infection_2h
neural progenitors	ZBTB48	0.119433	-0.00848624	0.579709	post_infection_2h
neural progenitors	ZBTB49	0.25339	-0.00387181	0.782541	post_infection_2h
neural progenitors	ZBTB5	0.971147	1.40992e-05	1	post_infection_2h
neural progenitors	ZBTB6	0.259093	-0.0181128	0.78977	post_infection_2h
neural progenitors	ZBTB7A	0.226952	-0.0209294	0.755364	post_infection_2h
neural progenitors	ZBTB7B	0.3562	0.00393044	0.888404	post_infection_2h
neural progenitors	ZBTB7C	0.193614	0.00669033	0.709938	post_infection_2h
neural progenitors	ZBTB8A	0.0372358	0.0231633	0.313825	post_infection_2h
neural progenitors	ZBTB8B	0.0545893	-0.012679	0.397244	post_infection_2h
neural progenitors	ZBTB8OS	0.262688	-0.0155209	0.793475	post_infection_2h
neural progenitors	ZC2HC1A	0.417326	0.0195297	0.922462	post_infection_2h
neural progenitors	ZC2HC1C	0.535402	-0.00406304	0.974717	post_infection_2h
neural progenitors	ZC3H10	0.994529	-0.000175639	1	post_infection_2h
neural progenitors	ZC3H11A	0.825899	-0.00172448	1	post_infection_2h
neural progenitors	ZC3H11B	0.761862	-0.000915148	1	post_infection_2h
neural progenitors	ZC3H12A	0.375337	0.000959313	0.900718	post_infection_2h
neural progenitors	ZC3H12B	0.455802	-0.00358055	0.933464	post_infection_2h
neural progenitors	ZC3H12C	0.552267	0.00348429	0.985085	post_infection_2h
neural progenitors	ZC3H12D	0.972908	0.000363929	1	post_infection_2h
neural progenitors	ZC3H13	2.58098e-05	0.106863	0.00120256	post_infection_2h
neural progenitors	ZC3H14	0.467548	0.0190358	0.938316	post_infection_2h
neural progenitors	ZC3H15	3.43119e-05	0.106729	0.00152758	post_infection_2h
neural progenitors	ZC3H18	0.00763268	-0.0226642	0.109255	post_infection_2h
neural progenitors	ZC3H3	0.00616024	-0.0209267	0.0934676	post_infection_2h
neural progenitors	ZC3H4	0.156149	-0.00897837	0.656303	post_infection_2h
neural progenitors	ZC3H6	0.0423342	0.0325252	0.342739	post_infection_2h
neural progenitors	ZC3H7A	0.0250718	-0.0401318	0.246194	post_infection_2h
neural progenitors	ZC3H7B	0.942904	0.00304934	1	post_infection_2h
neural progenitors	ZC3H8	0.0312582	-0.032434	0.281205	post_infection_2h
neural progenitors	ZC3HAV1	0.432494	-0.00185948	0.929106	post_infection_2h
neural progenitors	ZC3HAV1L	0.186775	-0.00555061	0.705555	post_infection_2h
neural progenitors	ZC3HC1	0.81443	-0.00339385	1	post_infection_2h
neural progenitors	ZC4H2	0.526942	0.00850027	0.969906	post_infection_2h
neural progenitors	ZCCHC10	0.360798	0.0148498	0.890561	post_infection_2h
neural progenitors	ZCCHC12	0.952448	-0.0015219	1	post_infection_2h
neural progenitors	ZCCHC14	0.0499991	-0.0164285	0.379266	post_infection_2h
neural progenitors	ZCCHC17	0.126791	0.039107	0.59619	post_infection_2h
neural progenitors	ZCCHC18	0.612665	0.00207302	1	post_infection_2h
neural progenitors	ZCCHC2	0.454958	-0.0103314	0.933097	post_infection_2h
neural progenitors	ZCCHC24	0.356811	-0.00139664	0.888404	post_infection_2h
neural progenitors	ZCCHC3	0.682866	0.000847809	1	post_infection_2h
neural progenitors	ZCCHC4	0.451259	0.00535496	0.931629	post_infection_2h
neural progenitors	ZCCHC7	0.0100922	-0.050798	0.134662	post_infection_2h
neural progenitors	ZCCHC8	0.700445	-0.0106898	1	post_infection_2h
neural progenitors	ZCCHC9	0.639855	-0.00880874	1	post_infection_2h
neural progenitors	ZCRB1	0.187221	-0.0219905	0.706633	post_infection_2h
neural progenitors	ZCWPW1	0.400648	0.00561033	0.910902	post_infection_2h
neural progenitors	ZCWPW2	0.586767	0.00187724	1	post_infection_2h
neural progenitors	ZDBF2	0.659798	0.0211591	1	post_infection_2h
neural progenitors	ZDHHC1	0.654311	-0.00312872	1	post_infection_2h
neural progenitors	ZDHHC11	0.311874	-0.0058775	0.851633	post_infection_2h
neural progenitors	ZDHHC11B	0.212562	0.00604021	0.734395	post_infection_2h
neural progenitors	ZDHHC12	0.673482	-0.00398106	1	post_infection_2h
neural progenitors	ZDHHC13	0.535919	0.0055548	0.974752	post_infection_2h
neural progenitors	ZDHHC14	0.6597	0.00303793	1	post_infection_2h
neural progenitors	ZDHHC15	0.0830986	0.0138425	0.488178	post_infection_2h
neural progenitors	ZDHHC16	0.882132	-0.00220892	1	post_infection_2h
neural progenitors	ZDHHC17	0.00463032	0.0561606	0.0763438	post_infection_2h
neural progenitors	ZDHHC18	0.402739	-0.00828303	0.912502	post_infection_2h
neural progenitors	ZDHHC19	0.383666	-0.00334914	0.904939	post_infection_2h
neural progenitors	ZDHHC2	0.0256751	-0.0243886	0.249562	post_infection_2h
neural progenitors	ZDHHC20	0.165922	0.0182872	0.672437	post_infection_2h
neural progenitors	ZDHHC21	0.432743	0.0127235	0.929106	post_infection_2h
neural progenitors	ZDHHC22	0.182919	0.0034692	0.699596	post_infection_2h
neural progenitors	ZDHHC23	0.739163	0.000714515	1	post_infection_2h
neural progenitors	ZDHHC24	0.561538	0.0012474	0.990483	post_infection_2h
neural progenitors	ZDHHC3	0.499545	-0.00435646	0.954693	post_infection_2h
neural progenitors	ZDHHC4	0.00138264	-0.0433598	0.0305707	post_infection_2h
neural progenitors	ZDHHC5	0.340422	0.0157994	0.876373	post_infection_2h
neural progenitors	ZDHHC6	0.535838	0.00409306	0.974752	post_infection_2h
neural progenitors	ZDHHC7	0.164693	0.00153529	0.670569	post_infection_2h
neural progenitors	ZDHHC8	0.518083	-0.00109076	0.965697	post_infection_2h
neural progenitors	ZDHHC9	0.00624138	0.0442199	0.0943256	post_infection_2h
neural progenitors	ZEB1	0.0380261	0.0280745	0.317997	post_infection_2h
neural progenitors	ZEB1-AS1	0.146631	0.0126635	0.637516	post_infection_2h
neural progenitors	ZEB2	0.989583	-7.15046e-05	1	post_infection_2h
neural progenitors	ZEB2-AS1	0.471095	-0.00183963	0.938678	post_infection_2h
neural progenitors	ZER1	0.0746104	-0.00881292	0.463136	post_infection_2h
neural progenitors	ZFAND1	0.31349	-0.019047	0.852557	post_infection_2h
neural progenitors	ZFAND2A	0.0032967	-0.0458739	0.0593742	post_infection_2h
neural progenitors	ZFAND2B	0.837101	0.00656018	1	post_infection_2h
neural progenitors	ZFAND3	0.893835	0.00151439	1	post_infection_2h
neural progenitors	ZFAND4	0.197011	0.00506994	0.711077	post_infection_2h
neural progenitors	ZFAND5	0.333611	-0.0144691	0.871098	post_infection_2h
neural progenitors	ZFAND6	0.320894	-0.0121737	0.860611	post_infection_2h
neural progenitors	ZFAS1	0.329184	-0.0249888	0.866616	post_infection_2h
neural progenitors	ZFAT	0.721519	0.0022789	1	post_infection_2h
neural progenitors	ZFC3H1	0.748403	-0.0119675	1	post_infection_2h
neural progenitors	ZFHX2	0.900865	0.00350093	1	post_infection_2h
neural progenitors	ZFHX3	0.013355	0.0191093	0.163332	post_infection_2h
neural progenitors	ZFHX4	6.11746e-06	0.115561	0.000342593	post_infection_2h
neural progenitors	ZFHX4-AS1	0.0673957	0.0151988	0.439345	post_infection_2h
neural progenitors	ZFP1	0.137017	-0.00645314	0.615929	post_infection_2h
neural progenitors	ZFP14	0.908445	0.00581827	1	post_infection_2h
neural progenitors	ZFP2	0.827621	-0.00159647	1	post_infection_2h
neural progenitors	ZFP28	0.767219	0.00415548	1	post_infection_2h
neural progenitors	ZFP3	0.990138	0.000291927	1	post_infection_2h
neural progenitors	ZFP30	0.0483884	-0.00779238	0.372815	post_infection_2h
neural progenitors	ZFP36	0.00156566	0.0156787	0.033933	post_infection_2h
neural progenitors	ZFP36L1	0.381497	-0.035398	0.903519	post_infection_2h
neural progenitors	ZFP36L2	8.58549e-07	-0.120563	5.95218e-05	post_infection_2h
neural progenitors	ZFP37	0.634792	0.00760628	1	post_infection_2h
neural progenitors	ZFP62	0.400353	0.0122593	0.910902	post_infection_2h
neural progenitors	ZFP64	0.892171	0.00223717	1	post_infection_2h
neural progenitors	ZFP69	0.771821	0.00344106	1	post_infection_2h
neural progenitors	ZFP69B	0.716792	0.0017714	1	post_infection_2h
neural progenitors	ZFP82	0.327232	-0.00969285	0.865537	post_infection_2h
neural progenitors	ZFP90	0.0111963	0.0277315	0.145105	post_infection_2h
neural progenitors	ZFP91	0.436554	0.0147468	0.929106	post_infection_2h
neural progenitors	ZFP92	0.407137	0.000708682	0.915041	post_infection_2h
neural progenitors	ZFPL1	0.000314071	-0.0714228	0.00941294	post_infection_2h
neural progenitors	ZFPM1	0.990719	0.00288099	1	post_infection_2h
neural progenitors	ZFPM2	0.356897	-0.00490216	0.888459	post_infection_2h
neural progenitors	ZFR	0.871137	-0.000114202	1	post_infection_2h
neural progenitors	ZFR2	0.000680444	0.0229155	0.0172297	post_infection_2h
neural progenitors	ZFX	0.0989339	-0.0191115	0.531167	post_infection_2h
neural progenitors	ZFYVE1	0.874285	-0.0028022	1	post_infection_2h
neural progenitors	ZFYVE16	0.543811	-0.0208635	0.979588	post_infection_2h
neural progenitors	ZFYVE19	0.618127	-0.00561526	1	post_infection_2h
neural progenitors	ZFYVE21	0.933966	-0.0021135	1	post_infection_2h
neural progenitors	ZFYVE26	0.268741	-0.00648383	0.8027	post_infection_2h
neural progenitors	ZFYVE27	0.280639	-0.0106492	0.816311	post_infection_2h
neural progenitors	ZFYVE28	0.647076	0.00210531	1	post_infection_2h
neural progenitors	ZFYVE9	0.569916	0.014624	0.994899	post_infection_2h
neural progenitors	ZGLP1	0.550373	-0.0028012	0.983968	post_infection_2h
neural progenitors	ZGPAT	0.211594	-0.00390675	0.732494	post_infection_2h
neural progenitors	ZGRF1	0.0405654	-0.0223241	0.331921	post_infection_2h
neural progenitors	ZHX1	0.562435	0.00736662	0.990583	post_infection_2h
neural progenitors	ZHX1-C8orf76	0.219548	-0.00701758	0.745667	post_infection_2h
neural progenitors	ZHX2	0.138746	0.0103838	0.620566	post_infection_2h
neural progenitors	ZHX3	0.509595	0.0121209	0.960242	post_infection_2h
neural progenitors	ZIC1	0.836407	1.74244e-05	1	post_infection_2h
neural progenitors	ZIC2	0.621995	-0.0195368	1	post_infection_2h
neural progenitors	ZIC3	0.6581	-0.00186387	1	post_infection_2h
neural progenitors	ZIC5	0.944382	0.00103341	1	post_infection_2h
neural progenitors	ZIK1	0.5526	-0.00204995	0.985304	post_infection_2h
neural progenitors	ZIM2-AS1	0.829064	0.000555327	1	post_infection_2h
neural progenitors	ZKSCAN1	0.243721	0.0430799	0.771036	post_infection_2h
neural progenitors	ZKSCAN2	0.0356479	-0.0211933	0.304927	post_infection_2h
neural progenitors	ZKSCAN3	0.853817	0.00213305	1	post_infection_2h
neural progenitors	ZKSCAN4	0.679431	-0.00419196	1	post_infection_2h
neural progenitors	ZKSCAN5	0.295377	-0.0121032	0.833377	post_infection_2h
neural progenitors	ZKSCAN7	0.214467	0.00591035	0.737434	post_infection_2h
neural progenitors	ZKSCAN8	0.654587	-0.00837467	1	post_infection_2h
neural progenitors	ZMAT1	0.699034	0.00752557	1	post_infection_2h
neural progenitors	ZMAT2	0.483045	0.0171016	0.946225	post_infection_2h
neural progenitors	ZMAT3	0.00261496	-0.0861515	0.0493753	post_infection_2h
neural progenitors	ZMAT4	0.650641	0.00387331	1	post_infection_2h
neural progenitors	ZMAT5	0.0509417	-0.00139329	0.383178	post_infection_2h
neural progenitors	ZMIZ1	0.0853486	0.0419211	0.492842	post_infection_2h
neural progenitors	ZMIZ1-AS1	0.521674	0.000682638	0.967864	post_infection_2h
neural progenitors	ZMIZ2	0.33694	-0.00947458	0.873571	post_infection_2h
neural progenitors	ZMPSTE24	0.0844493	-0.0167722	0.490851	post_infection_2h
neural progenitors	ZMYM1	0.387706	-0.0131484	0.905789	post_infection_2h
neural progenitors	ZMYM2	0.920793	-0.00309474	1	post_infection_2h
neural progenitors	ZMYM3	0.883896	0.0040937	1	post_infection_2h
neural progenitors	ZMYM4	0.0953834	0.0395402	0.521358	post_infection_2h
neural progenitors	ZMYM4-AS1	0.953146	-8.29227e-06	1	post_infection_2h
neural progenitors	ZMYM5	0.326583	-0.0148535	0.865045	post_infection_2h
neural progenitors	ZMYM6	0.57681	-0.00362726	0.999036	post_infection_2h
neural progenitors	ZMYND10	0.222911	0.00509242	0.750659	post_infection_2h
neural progenitors	ZMYND11	0.0521023	-0.0425165	0.387476	post_infection_2h
neural progenitors	ZMYND12	0.0283131	-0.00094832	0.266102	post_infection_2h
neural progenitors	ZMYND15	0.381676	0.000567462	0.903716	post_infection_2h
neural progenitors	ZMYND19	0.807751	-0.00527249	1	post_infection_2h
neural progenitors	ZMYND8	0.234312	0.0184822	0.762823	post_infection_2h
neural progenitors	ZNF10	0.917944	0.00257103	1	post_infection_2h
neural progenitors	ZNF100	0.342484	-0.00768605	0.878516	post_infection_2h
neural progenitors	ZNF101	0.221941	0.00716712	0.749733	post_infection_2h
neural progenitors	ZNF106	0.370977	-0.0174883	0.898465	post_infection_2h
neural progenitors	ZNF107	0.61701	-0.000445209	1	post_infection_2h
neural progenitors	ZNF112	0.353327	-0.0114126	0.886199	post_infection_2h
neural progenitors	ZNF114	0.934742	-0.00131168	1	post_infection_2h
neural progenitors	ZNF117	0.995086	0.00131346	1	post_infection_2h
neural progenitors	ZNF12	3.82177e-05	0.0834767	0.00167553	post_infection_2h
neural progenitors	ZNF121	0.35542	-0.017497	0.888404	post_infection_2h
neural progenitors	ZNF124	0.148575	-0.00936217	0.641122	post_infection_2h
neural progenitors	ZNF131	0.686966	-0.0128021	1	post_infection_2h
neural progenitors	ZNF132	0.920834	0.000769727	1	post_infection_2h
neural progenitors	ZNF133	0.516385	0.00448629	0.964498	post_infection_2h
neural progenitors	ZNF134	0.650531	-0.0043729	1	post_infection_2h
neural progenitors	ZNF135	0.876504	0.00261289	1	post_infection_2h
neural progenitors	ZNF136	0.517711	-0.00971911	0.965261	post_infection_2h
neural progenitors	ZNF138	0.639944	0.0165836	1	post_infection_2h
neural progenitors	ZNF14	0.186124	-0.00566821	0.704491	post_infection_2h
neural progenitors	ZNF140	0.0919353	0.0143716	0.511376	post_infection_2h
neural progenitors	ZNF141	0.710446	0.00481106	1	post_infection_2h
neural progenitors	ZNF142	0.840952	-0.00240116	1	post_infection_2h
neural progenitors	ZNF143	0.00416143	0.0487433	0.0706561	post_infection_2h
neural progenitors	ZNF146	0.602265	0.0142241	1	post_infection_2h
neural progenitors	ZNF148	0.0758013	0.0474576	0.466963	post_infection_2h
neural progenitors	ZNF154	0.0532116	0.016681	0.391915	post_infection_2h
neural progenitors	ZNF155	0.660837	-0.00520367	1	post_infection_2h
neural progenitors	ZNF157	0.886252	0.000564594	1	post_infection_2h
neural progenitors	ZNF16	0.723334	0.00594876	1	post_infection_2h
neural progenitors	ZNF160	3.15105e-05	0.0902589	0.00142027	post_infection_2h
neural progenitors	ZNF165	0.758591	0.000832101	1	post_infection_2h
neural progenitors	ZNF169	0.736171	-0.00342115	1	post_infection_2h
neural progenitors	ZNF17	0.957597	0.000416454	1	post_infection_2h
neural progenitors	ZNF174	0.270468	0.00886499	0.805455	post_infection_2h
neural progenitors	ZNF175	0.554219	-0.00434225	0.98642	post_infection_2h
neural progenitors	ZNF177	0.902912	0.000119549	1	post_infection_2h
neural progenitors	ZNF18	0.694289	-0.00211686	1	post_infection_2h
neural progenitors	ZNF180	0.000264986	0.0295952	0.00820886	post_infection_2h
neural progenitors	ZNF181	0.59414	0.000449353	1	post_infection_2h
neural progenitors	ZNF182	0.265123	-0.0102526	0.797067	post_infection_2h
neural progenitors	ZNF184	0.49965	-0.00627317	0.954693	post_infection_2h
neural progenitors	ZNF185	0.571824	0.00119452	0.995982	post_infection_2h
neural progenitors	ZNF189	0.464386	-0.00604895	0.937222	post_infection_2h
neural progenitors	ZNF19	0.970064	-0.00111197	1	post_infection_2h
neural progenitors	ZNF195	0.383534	0.0200649	0.904939	post_infection_2h
neural progenitors	ZNF197	0.846515	0.000433942	1	post_infection_2h
neural progenitors	ZNF2	0.612735	-0.00436832	1	post_infection_2h
neural progenitors	ZNF20	0.0454847	-0.0112235	0.358658	post_infection_2h
neural progenitors	ZNF200	0.556658	-0.00774143	0.987104	post_infection_2h
neural progenitors	ZNF202	0.685273	-0.00243023	1	post_infection_2h
neural progenitors	ZNF205	0.177192	0.0227036	0.690303	post_infection_2h
neural progenitors	ZNF207	0.00527802	0.075277	0.0842471	post_infection_2h
neural progenitors	ZNF208	0.954206	-0.000971881	1	post_infection_2h
neural progenitors	ZNF211	0.561969	0.00285124	0.990483	post_infection_2h
neural progenitors	ZNF212	0.668609	0.00612698	1	post_infection_2h
neural progenitors	ZNF213	0.488848	0.00988205	0.948615	post_infection_2h
neural progenitors	ZNF213-AS1	0.252254	0.01137	0.781215	post_infection_2h
neural progenitors	ZNF214	0.405714	0.00480353	0.913935	post_infection_2h
neural progenitors	ZNF215	0.428813	0.00402223	0.927281	post_infection_2h
neural progenitors	ZNF217	0.292167	0.0127907	0.828996	post_infection_2h
neural progenitors	ZNF219	0.0258974	0.0508791	0.251087	post_infection_2h
neural progenitors	ZNF22	0.24645	0.0384127	0.774197	post_infection_2h
neural progenitors	ZNF221	0.892833	0.000545597	1	post_infection_2h
neural progenitors	ZNF222	0.419647	0.00676687	0.923449	post_infection_2h
neural progenitors	ZNF223	0.452306	0.00187511	0.932025	post_infection_2h
neural progenitors	ZNF224	0.381439	0.0154309	0.903519	post_infection_2h
neural progenitors	ZNF225	0.594314	0.000799548	1	post_infection_2h
neural progenitors	ZNF226	0.706567	0.0126166	1	post_infection_2h
neural progenitors	ZNF227	0.909474	0.00136367	1	post_infection_2h
neural progenitors	ZNF229	0.591438	-0.00238674	1	post_infection_2h
neural progenitors	ZNF23	0.592383	-0.00126477	1	post_infection_2h
neural progenitors	ZNF230	0.592292	-0.00625719	1	post_infection_2h
neural progenitors	ZNF232	0.0945717	-0.016484	0.517908	post_infection_2h
neural progenitors	ZNF233	0.857685	0.00176297	1	post_infection_2h
neural progenitors	ZNF234	0.642573	-0.00450756	1	post_infection_2h
neural progenitors	ZNF235	0.452609	-0.00510858	0.932065	post_infection_2h
neural progenitors	ZNF236	0.80307	0.00654449	1	post_infection_2h
neural progenitors	ZNF236-DT	0.60679	-0.00177103	1	post_infection_2h
neural progenitors	ZNF239	0.752374	-0.00275063	1	post_infection_2h
neural progenitors	ZNF24	0.396508	0.0293898	0.908393	post_infection_2h
neural progenitors	ZNF248	0.879029	0.00272784	1	post_infection_2h
neural progenitors	ZNF25	0.402598	-0.00886448	0.912502	post_infection_2h
neural progenitors	ZNF250	0.733717	0.00363629	1	post_infection_2h
neural progenitors	ZNF251	0.808882	0.00279472	1	post_infection_2h
neural progenitors	ZNF252P-AS1	0.528972	-0.00197956	0.971305	post_infection_2h
neural progenitors	ZNF253	0.0469039	0.0253315	0.365714	post_infection_2h
neural progenitors	ZNF254	0.00468617	0.0517409	0.0771541	post_infection_2h
neural progenitors	ZNF256	0.0923556	0.013948	0.512632	post_infection_2h
neural progenitors	ZNF257	0.397952	0.00235717	0.909326	post_infection_2h
neural progenitors	ZNF26	0.419029	0.0118432	0.923449	post_infection_2h
neural progenitors	ZNF260	0.0503219	0.0253643	0.380832	post_infection_2h
neural progenitors	ZNF263	0.881963	-0.00369754	1	post_infection_2h
neural progenitors	ZNF264	0.0478342	0.0243366	0.370097	post_infection_2h
neural progenitors	ZNF266	0.539852	-0.0043096	0.976638	post_infection_2h
neural progenitors	ZNF267	0.204003	0.0053266	0.722058	post_infection_2h
neural progenitors	ZNF268	0.329513	0.0164214	0.867087	post_infection_2h
neural progenitors	ZNF273	0.0689503	0.0141042	0.444606	post_infection_2h
neural progenitors	ZNF274	0.104959	0.0354395	0.546816	post_infection_2h
neural progenitors	ZNF275	0.467667	0.000779494	0.938321	post_infection_2h
neural progenitors	ZNF276	0.987824	0.00139434	1	post_infection_2h
neural progenitors	ZNF277	0.0483977	0.0233052	0.372815	post_infection_2h
neural progenitors	ZNF28	0.829209	-0.00237993	1	post_infection_2h
neural progenitors	ZNF280B	0.688318	0.00686404	1	post_infection_2h
neural progenitors	ZNF280C	0.730884	0.00497422	1	post_infection_2h
neural progenitors	ZNF280D	0.00690989	0.0227315	0.101302	post_infection_2h
neural progenitors	ZNF281	0.103412	-0.0113698	0.542564	post_infection_2h
neural progenitors	ZNF282	0.488683	-0.00599296	0.948615	post_infection_2h
neural progenitors	ZNF283	0.364786	-0.0107323	0.893697	post_infection_2h
neural progenitors	ZNF284	0.953672	-0.00015302	1	post_infection_2h
neural progenitors	ZNF285	0.853182	-0.000156021	1	post_infection_2h
neural progenitors	ZNF286A	0.222197	0.0104177	0.750009	post_infection_2h
neural progenitors	ZNF286B	0.933917	-0.00186321	1	post_infection_2h
neural progenitors	ZNF287	0.461589	0.00768958	0.936246	post_infection_2h
neural progenitors	ZNF292	4.07088e-15	0.183173	1.17124e-12	post_infection_2h
neural progenitors	ZNF296	0.70619	-0.00109046	1	post_infection_2h
neural progenitors	ZNF3	0.957015	0.000663852	1	post_infection_2h
neural progenitors	ZNF30	0.188988	-0.00970992	0.707972	post_infection_2h
neural progenitors	ZNF30-AS1	0.375746	-0.00257769	0.900718	post_infection_2h
neural progenitors	ZNF300	0.00892638	0.0283454	0.122662	post_infection_2h
neural progenitors	ZNF302	0.39979	0.020802	0.91053	post_infection_2h
neural progenitors	ZNF304	0.190384	-0.00210949	0.709418	post_infection_2h
neural progenitors	ZNF311	0.873516	-0.00106563	1	post_infection_2h
neural progenitors	ZNF316	0.567502	0.000676078	0.99355	post_infection_2h
neural progenitors	ZNF317	0.441164	0.00102551	0.929106	post_infection_2h
neural progenitors	ZNF318	0.411817	-0.00160976	0.918498	post_infection_2h
neural progenitors	ZNF319	0.958504	-0.0007945	1	post_infection_2h
neural progenitors	ZNF32	0.07509	0.0352282	0.465235	post_infection_2h
neural progenitors	ZNF32-AS2	0.701411	0.00104071	1	post_infection_2h
neural progenitors	ZNF32-AS3	0.300962	-0.00165949	0.838242	post_infection_2h
neural progenitors	ZNF320	0.707813	-0.00163257	1	post_infection_2h
neural progenitors	ZNF322	0.769275	-0.0141058	1	post_infection_2h
neural progenitors	ZNF324	0.639483	-0.00947521	1	post_infection_2h
neural progenitors	ZNF324B	0.261563	-0.0076734	0.791947	post_infection_2h
neural progenitors	ZNF326	0.497631	-0.000572661	0.953547	post_infection_2h
neural progenitors	ZNF329	0.0847185	0.0202936	0.491175	post_infection_2h
neural progenitors	ZNF330	0.414356	0.0138218	0.920405	post_infection_2h
neural progenitors	ZNF331	0.132263	-0.0138141	0.608009	post_infection_2h
neural progenitors	ZNF333	0.0525544	0.0161693	0.389329	post_infection_2h
neural progenitors	ZNF334	0.799483	-0.00378765	1	post_infection_2h
neural progenitors	ZNF335	0.521747	-0.00754239	0.967864	post_infection_2h
neural progenitors	ZNF337	0.409393	-0.00868381	0.917408	post_infection_2h
neural progenitors	ZNF337-AS1	0.74541	0.00171772	1	post_infection_2h
neural progenitors	ZNF33A	0.285269	0.0256594	0.820952	post_infection_2h
neural progenitors	ZNF33B	0.211178	0.018075	0.731766	post_infection_2h
neural progenitors	ZNF34	0.12352	0.0119142	0.589231	post_infection_2h
neural progenitors	ZNF341	0.83046	0.000565696	1	post_infection_2h
neural progenitors	ZNF343	0.220918	-0.00642715	0.747698	post_infection_2h
neural progenitors	ZNF345	0.728086	0.00282067	1	post_infection_2h
neural progenitors	ZNF346	0.113338	-0.0129927	0.566232	post_infection_2h
neural progenitors	ZNF347	0.171386	-0.00580051	0.681078	post_infection_2h
neural progenitors	ZNF35	0.637644	-0.00102846	1	post_infection_2h
neural progenitors	ZNF350	0.106557	0.0184199	0.550548	post_infection_2h
neural progenitors	ZNF350-AS1	0.980462	0.000110779	1	post_infection_2h
neural progenitors	ZNF354A	0.661278	-0.0048228	1	post_infection_2h
neural progenitors	ZNF354B	0.437179	0.000259267	0.929106	post_infection_2h
neural progenitors	ZNF354C	0.794488	-0.00344588	1	post_infection_2h
neural progenitors	ZNF358	0.834831	0.00519661	1	post_infection_2h
neural progenitors	ZNF362	0.440256	0.00992337	0.929106	post_infection_2h
neural progenitors	ZNF365	0.805845	0.000439924	1	post_infection_2h
neural progenitors	ZNF367	0.974584	0.000212463	1	post_infection_2h
neural progenitors	ZNF37A	0.425836	0.00740524	0.925488	post_infection_2h
neural progenitors	ZNF382	0.529004	0.00735326	0.971305	post_infection_2h
neural progenitors	ZNF383	0.281669	0.00838808	0.817652	post_infection_2h
neural progenitors	ZNF384	0.403541	0.0158118	0.913167	post_infection_2h
neural progenitors	ZNF385A	0.509709	-0.00584	0.960378	post_infection_2h
neural progenitors	ZNF385B	0.355718	0.00200221	0.888404	post_infection_2h
neural progenitors	ZNF385C	0.525386	-0.00213478	0.969304	post_infection_2h
neural progenitors	ZNF385D	0.568669	-0.00424485	0.994111	post_infection_2h
neural progenitors	ZNF391	0.251224	-0.00825083	0.780127	post_infection_2h
neural progenitors	ZNF394	0.314171	-0.0174426	0.852645	post_infection_2h
neural progenitors	ZNF395	6.06612e-05	0.0480277	0.0024625	post_infection_2h
neural progenitors	ZNF396	0.133258	-0.00665595	0.609342	post_infection_2h
neural progenitors	ZNF397	0.444528	0.0103246	0.929106	post_infection_2h
neural progenitors	ZNF398	0.731206	0.00706826	1	post_infection_2h
neural progenitors	ZNF404	0.103129	0.00747533	0.542183	post_infection_2h
neural progenitors	ZNF407	0.430545	0.00692822	0.928471	post_infection_2h
neural progenitors	ZNF408	0.125216	-0.0169606	0.592659	post_infection_2h
neural progenitors	ZNF41	0.26842	0.00438699	0.802267	post_infection_2h
neural progenitors	ZNF410	1.14523e-05	-0.0250491	0.000589705	post_infection_2h
neural progenitors	ZNF414	0.84568	0.00175538	1	post_infection_2h
neural progenitors	ZNF415	0.496365	-0.00698016	0.952546	post_infection_2h
neural progenitors	ZNF416	0.792169	0.00167765	1	post_infection_2h
neural progenitors	ZNF417	0.20227	-0.00610231	0.719059	post_infection_2h
neural progenitors	ZNF418	0.99664	-0.000147594	1	post_infection_2h
neural progenitors	ZNF419	0.700044	-0.00142506	1	post_infection_2h
neural progenitors	ZNF420	0.808569	-0.00411157	1	post_infection_2h
neural progenitors	ZNF423	0.0126742	0.0249269	0.158012	post_infection_2h
neural progenitors	ZNF425	0.224498	-0.00093128	0.753576	post_infection_2h
neural progenitors	ZNF426	0.287062	0.0194251	0.822623	post_infection_2h
neural progenitors	ZNF426-DT	0.595307	0.00363782	1	post_infection_2h
neural progenitors	ZNF428	2.48435e-13	0.133638	5.44594e-11	post_infection_2h
neural progenitors	ZNF429	0.603758	0.00660836	1	post_infection_2h
neural progenitors	ZNF43	0.181716	0.0246932	0.696511	post_infection_2h
neural progenitors	ZNF430	0.0981195	0.0283512	0.529145	post_infection_2h
neural progenitors	ZNF431	0.0445253	0.0431737	0.354289	post_infection_2h
neural progenitors	ZNF432	0.882042	-0.00275824	1	post_infection_2h
neural progenitors	ZNF433	0.953377	-0.00149605	1	post_infection_2h
neural progenitors	ZNF436	0.936273	0.000706041	1	post_infection_2h
neural progenitors	ZNF436-AS1	0.829217	-0.00595956	1	post_infection_2h
neural progenitors	ZNF438	0.809653	-0.00237275	1	post_infection_2h
neural progenitors	ZNF439	0.0145647	0.0125669	0.172798	post_infection_2h
neural progenitors	ZNF44	0.29874	0.0178205	0.83678	post_infection_2h
neural progenitors	ZNF440	0.601195	-0.00737055	1	post_infection_2h
neural progenitors	ZNF441	0.600612	0.0138674	1	post_infection_2h
neural progenitors	ZNF442	0.89346	0.000743943	1	post_infection_2h
neural progenitors	ZNF443	0.906865	-0.00286978	1	post_infection_2h
neural progenitors	ZNF444	0.455585	-0.0105692	0.933288	post_infection_2h
neural progenitors	ZNF445	0.983212	0.000810078	1	post_infection_2h
neural progenitors	ZNF446	0.229654	0.0116494	0.758681	post_infection_2h
neural progenitors	ZNF449	0.433956	-0.0102956	0.929106	post_infection_2h
neural progenitors	ZNF45	0.642329	-0.00274524	1	post_infection_2h
neural progenitors	ZNF451	0.051683	-0.0449408	0.385854	post_infection_2h
neural progenitors	ZNF451-AS1	0.922411	0.000443595	1	post_infection_2h
neural progenitors	ZNF454	0.780123	-0.00280436	1	post_infection_2h
neural progenitors	ZNF460	8.35619e-05	-0.0493226	0.00318963	post_infection_2h
neural progenitors	ZNF460-AS1	0.11242	0.00475217	0.564111	post_infection_2h
neural progenitors	ZNF461	0.53197	0.00580485	0.972634	post_infection_2h
neural progenitors	ZNF462	0.0223086	0.0600124	0.228321	post_infection_2h
neural progenitors	ZNF467	0.19008	0.0216249	0.708935	post_infection_2h
neural progenitors	ZNF468	0.575123	-0.00344646	0.99771	post_infection_2h
neural progenitors	ZNF470	0.226972	0.0144469	0.755364	post_infection_2h
neural progenitors	ZNF471	0.789702	-0.00455134	1	post_infection_2h
neural progenitors	ZNF473	0.0695408	0.0100087	0.445564	post_infection_2h
neural progenitors	ZNF474	0.895583	-0.000445577	1	post_infection_2h
neural progenitors	ZNF48	0.648121	-0.00649416	1	post_infection_2h
neural progenitors	ZNF480	0.482931	-0.00356072	0.946225	post_infection_2h
neural progenitors	ZNF483	2.27979e-08	-0.054945	2.21409e-06	post_infection_2h
neural progenitors	ZNF484	0.255552	-0.0158083	0.78559	post_infection_2h
neural progenitors	ZNF485	0.718652	-0.00312692	1	post_infection_2h
neural progenitors	ZNF486	0.574482	0.000510273	0.997375	post_infection_2h
neural progenitors	ZNF487	0.0976129	0.00916098	0.527266	post_infection_2h
neural progenitors	ZNF488	0.743739	-0.000534026	1	post_infection_2h
neural progenitors	ZNF490	0.0590575	-0.0132456	0.410797	post_infection_2h
neural progenitors	ZNF491	0.552828	-0.00333904	0.985304	post_infection_2h
neural progenitors	ZNF492	0.700221	-0.000626414	1	post_infection_2h
neural progenitors	ZNF493	0.0563382	-0.0309224	0.403429	post_infection_2h
neural progenitors	ZNF496	0.849345	-0.00236529	1	post_infection_2h
neural progenitors	ZNF497	0.849139	0.00142642	1	post_infection_2h
neural progenitors	ZNF500	0.986271	0.000113362	1	post_infection_2h
neural progenitors	ZNF501	0.044844	0.0154324	0.355623	post_infection_2h
neural progenitors	ZNF502	0.765626	-0.00497136	1	post_infection_2h
neural progenitors	ZNF503	0.414775	-0.00731126	0.920696	post_infection_2h
neural progenitors	ZNF503-AS2	0.79871	0.000625932	1	post_infection_2h
neural progenitors	ZNF506	0.438751	0.0118645	0.929106	post_infection_2h
neural progenitors	ZNF507	0.415292	-0.0102073	0.920949	post_infection_2h
neural progenitors	ZNF510	0.954335	-0.00217292	1	post_infection_2h
neural progenitors	ZNF511	0.223606	0.0204027	0.751793	post_infection_2h
neural progenitors	ZNF512	0.10464	0.0251989	0.546021	post_infection_2h
neural progenitors	ZNF512B	0.292858	-0.0167556	0.830035	post_infection_2h
neural progenitors	ZNF513	0.550259	-0.00147274	0.983968	post_infection_2h
neural progenitors	ZNF514	0.568004	-0.00150765	0.993974	post_infection_2h
neural progenitors	ZNF516	0.909457	-0.000936474	1	post_infection_2h
neural progenitors	ZNF517	0.631086	0.00273436	1	post_infection_2h
neural progenitors	ZNF518A	0.244841	-0.0300228	0.772304	post_infection_2h
neural progenitors	ZNF518B	0.00493586	0.0418351	0.0799499	post_infection_2h
neural progenitors	ZNF519	0.898233	0.00416883	1	post_infection_2h
neural progenitors	ZNF521	0.192572	0.0183577	0.709938	post_infection_2h
neural progenitors	ZNF524	0.231092	0.00869683	0.760066	post_infection_2h
neural progenitors	ZNF525	0.39457	0.00247968	0.907456	post_infection_2h
neural progenitors	ZNF526	0.325431	-0.00974118	0.863851	post_infection_2h
neural progenitors	ZNF527	0.0653116	0.0140065	0.431728	post_infection_2h
neural progenitors	ZNF528	0.103258	-0.0151579	0.542254	post_infection_2h
neural progenitors	ZNF529	0.0857194	-0.0125051	0.493251	post_infection_2h
neural progenitors	ZNF529-AS1	0.72686	2.18871e-05	1	post_infection_2h
neural progenitors	ZNF530	0.0120076	-0.0187595	0.152443	post_infection_2h
neural progenitors	ZNF532	0.0272897	-0.0431083	0.259664	post_infection_2h
neural progenitors	ZNF534	0.983858	-0.000226448	1	post_infection_2h
neural progenitors	ZNF536	0.930742	0.00289141	1	post_infection_2h
neural progenitors	ZNF540	0.297407	0.00545425	0.835816	post_infection_2h
neural progenitors	ZNF543	0.232507	-0.0111716	0.76074	post_infection_2h
neural progenitors	ZNF544	0.603753	0.00997058	1	post_infection_2h
neural progenitors	ZNF546	0.672902	0.00440423	1	post_infection_2h
neural progenitors	ZNF547	0.617017	-0.00196762	1	post_infection_2h
neural progenitors	ZNF548	0.0673152	-0.0154602	0.43917	post_infection_2h
neural progenitors	ZNF549	0.970248	0.00140254	1	post_infection_2h
neural progenitors	ZNF550	0.897126	0.0031257	1	post_infection_2h
neural progenitors	ZNF551	0.880676	0.000919453	1	post_infection_2h
neural progenitors	ZNF552	0.0892127	0.00974596	0.504771	post_infection_2h
neural progenitors	ZNF554	0.146699	0.00982803	0.637689	post_infection_2h
neural progenitors	ZNF555	0.54701	0.00979821	0.981259	post_infection_2h
neural progenitors	ZNF556	0.992553	0.000142841	1	post_infection_2h
neural progenitors	ZNF557	0.128657	0.0224593	0.601034	post_infection_2h
neural progenitors	ZNF558	0.60071	0.00510507	1	post_infection_2h
neural progenitors	ZNF559	0.163123	0.0133679	0.668492	post_infection_2h
neural progenitors	ZNF559-ZNF177	0.98566	0.000357202	1	post_infection_2h
neural progenitors	ZNF560	0.465696	0.000735013	0.937558	post_infection_2h
neural progenitors	ZNF561	0.550779	0.00835845	0.984208	post_infection_2h
neural progenitors	ZNF562	0.868284	0.00647174	1	post_infection_2h
neural progenitors	ZNF563	0.42521	0.00529678	0.925459	post_infection_2h
neural progenitors	ZNF564	0.130555	0.0105412	0.604893	post_infection_2h
neural progenitors	ZNF565	0.127742	-0.0147717	0.598461	post_infection_2h
neural progenitors	ZNF566	0.153351	-0.0211983	0.651607	post_infection_2h
neural progenitors	ZNF567	0.819586	0.00686502	1	post_infection_2h
neural progenitors	ZNF568	0.511828	-0.0147333	0.962557	post_infection_2h
neural progenitors	ZNF569	0.467756	0.010252	0.938321	post_infection_2h
neural progenitors	ZNF57	0.995868	-0.000293456	1	post_infection_2h
neural progenitors	ZNF570	0.11064	-0.0161162	0.5608	post_infection_2h
neural progenitors	ZNF571	0.612143	-9.33247e-05	1	post_infection_2h
neural progenitors	ZNF571-AS1	0.807524	-0.00361685	1	post_infection_2h
neural progenitors	ZNF572	0.677349	0.00101012	1	post_infection_2h
neural progenitors	ZNF573	0.158005	-0.00642143	0.659372	post_infection_2h
neural progenitors	ZNF574	0.408815	0.00722012	0.916622	post_infection_2h
neural progenitors	ZNF575	0.901681	-0.000890064	1	post_infection_2h
neural progenitors	ZNF576	0.590609	0.00836535	1	post_infection_2h
neural progenitors	ZNF577	0.93735	0.00227384	1	post_infection_2h
neural progenitors	ZNF578	0.777187	0.00471289	1	post_infection_2h
neural progenitors	ZNF579	0.00786606	-0.0462706	0.111754	post_infection_2h
neural progenitors	ZNF580	0.0779876	-0.0415317	0.473126	post_infection_2h
neural progenitors	ZNF581	0.659266	-0.00645069	1	post_infection_2h
neural progenitors	ZNF582	0.64656	-0.000162691	1	post_infection_2h
neural progenitors	ZNF582-AS1	0.382052	-0.00833723	0.904133	post_infection_2h
neural progenitors	ZNF583	0.654903	0.00389272	1	post_infection_2h
neural progenitors	ZNF584	0.52607	-0.00459129	0.969304	post_infection_2h
neural progenitors	ZNF585A	0.855121	-0.00280013	1	post_infection_2h
neural progenitors	ZNF585B	0.518548	0.00342238	0.966016	post_infection_2h
neural progenitors	ZNF586	0.187327	0.00578356	0.706838	post_infection_2h
neural progenitors	ZNF587	0.718726	0.00698555	1	post_infection_2h
neural progenitors	ZNF587B	0.100182	0.00144145	0.534065	post_infection_2h
neural progenitors	ZNF589	0.340411	-0.0113494	0.876373	post_infection_2h
neural progenitors	ZNF592	0.627265	-0.000375255	1	post_infection_2h
neural progenitors	ZNF593	0.174571	-0.0277294	0.686046	post_infection_2h
neural progenitors	ZNF594	0.921228	-0.00210428	1	post_infection_2h
neural progenitors	ZNF595	0.530624	0.00896222	0.97186	post_infection_2h
neural progenitors	ZNF596	0.247053	-0.00890172	0.774718	post_infection_2h
neural progenitors	ZNF597	0.495059	0.00400316	0.952183	post_infection_2h
neural progenitors	ZNF598	0.0353407	-0.0244441	0.30373	post_infection_2h
neural progenitors	ZNF599	0.823148	0.00158507	1	post_infection_2h
neural progenitors	ZNF600	0.130288	-0.0016897	0.60475	post_infection_2h
neural progenitors	ZNF605	0.703164	0.0106649	1	post_infection_2h
neural progenitors	ZNF606	0.777992	0.00524123	1	post_infection_2h
neural progenitors	ZNF607	0.669026	-0.00322886	1	post_infection_2h
neural progenitors	ZNF608	0.0132366	0.0516389	0.162489	post_infection_2h
neural progenitors	ZNF609	0.142984	-0.0143763	0.629266	post_infection_2h
neural progenitors	ZNF610	0.887947	-0.00220003	1	post_infection_2h
neural progenitors	ZNF611	0.294363	-0.0081962	0.832337	post_infection_2h
neural progenitors	ZNF613	0.734671	-0.00286295	1	post_infection_2h
neural progenitors	ZNF614	0.491367	-0.00129027	0.94955	post_infection_2h
neural progenitors	ZNF615	0.387425	0.00383058	0.905714	post_infection_2h
neural progenitors	ZNF616	0.95825	-0.00149185	1	post_infection_2h
neural progenitors	ZNF618	0.200881	-0.0222992	0.716581	post_infection_2h
neural progenitors	ZNF619	0.261131	-0.00451387	0.791714	post_infection_2h
neural progenitors	ZNF620	0.510733	-0.0103021	0.961756	post_infection_2h
neural progenitors	ZNF621	0.260288	-0.0171344	0.791407	post_infection_2h
neural progenitors	ZNF622	0.78067	-0.00671106	1	post_infection_2h
neural progenitors	ZNF623	0.987204	-0.00130932	1	post_infection_2h
neural progenitors	ZNF624	0.483368	0.00784751	0.946225	post_infection_2h
neural progenitors	ZNF625	0.830187	-0.00392543	1	post_infection_2h
neural progenitors	ZNF625-ZNF20	0.326097	-0.0029252	0.86439	post_infection_2h
neural progenitors	ZNF626	0.751602	-0.00446601	1	post_infection_2h
neural progenitors	ZNF627	0.569341	0.00750486	0.9945	post_infection_2h
neural progenitors	ZNF628	0.734169	-0.00497223	1	post_infection_2h
neural progenitors	ZNF629	0.183171	0.00974047	0.699919	post_infection_2h
neural progenitors	ZNF630	0.335823	0.000983944	0.873504	post_infection_2h
neural progenitors	ZNF638	0.2901	-0.00920834	0.825832	post_infection_2h
neural progenitors	ZNF639	0.706233	0.00114135	1	post_infection_2h
neural progenitors	ZNF641	0.538973	0.00576948	0.976444	post_infection_2h
neural progenitors	ZNF644	0.192837	0.0304155	0.709938	post_infection_2h
neural progenitors	ZNF646	0.319735	0.0087705	0.858632	post_infection_2h
neural progenitors	ZNF649	0.362211	0.00634908	0.891469	post_infection_2h
neural progenitors	ZNF652	0.05655	0.0395118	0.404227	post_infection_2h
neural progenitors	ZNF653	0.674793	0.00273589	1	post_infection_2h
neural progenitors	ZNF654	0.0433218	0.0319447	0.347798	post_infection_2h
neural progenitors	ZNF655	0.91993	-0.00231493	1	post_infection_2h
neural progenitors	ZNF658	0.266604	-0.00918273	0.799576	post_infection_2h
neural progenitors	ZNF66	0.32391	0.00529084	0.862161	post_infection_2h
neural progenitors	ZNF660	0.898242	0.000223633	1	post_infection_2h
neural progenitors	ZNF664	0.0709153	-0.0311909	0.450852	post_infection_2h
neural progenitors	ZNF665	0.37957	-0.00455108	0.902536	post_infection_2h
neural progenitors	ZNF667	0.0198252	0.0387042	0.212096	post_infection_2h
neural progenitors	ZNF667-AS1	0.191697	-0.0221825	0.709938	post_infection_2h
neural progenitors	ZNF668	0.12467	0.0133712	0.591688	post_infection_2h
neural progenitors	ZNF669	0.582842	0.00868785	1	post_infection_2h
neural progenitors	ZNF670	0.929741	-0.00288933	1	post_infection_2h
neural progenitors	ZNF670-ZNF695	0.802357	0.000557515	1	post_infection_2h
neural progenitors	ZNF671	0.766178	-0.00365822	1	post_infection_2h
neural progenitors	ZNF672	0.0229355	-0.0153643	0.232558	post_infection_2h
neural progenitors	ZNF674	0.065129	-0.00862899	0.431131	post_infection_2h
neural progenitors	ZNF674-AS1	0.261773	0.00727458	0.792482	post_infection_2h
neural progenitors	ZNF675	0.0814659	0.0301007	0.484522	post_infection_2h
neural progenitors	ZNF676	0.693218	0.00348498	1	post_infection_2h
neural progenitors	ZNF677	0.58826	0.00635343	1	post_infection_2h
neural progenitors	ZNF678	0.143762	0.0167037	0.630578	post_infection_2h
neural progenitors	ZNF680	0.000866698	0.0512694	0.0209326	post_infection_2h
neural progenitors	ZNF681	0.945569	-0.00143696	1	post_infection_2h
neural progenitors	ZNF682	0.234359	0.0160757	0.762869	post_infection_2h
neural progenitors	ZNF684	0.486645	-0.00633299	0.947626	post_infection_2h
neural progenitors	ZNF687	0.97468	-0.000204177	1	post_infection_2h
neural progenitors	ZNF688	0.97562	0.0018262	1	post_infection_2h
neural progenitors	ZNF689	0.627501	-0.00572622	1	post_infection_2h
neural progenitors	ZNF69	0.800004	-0.00305145	1	post_infection_2h
neural progenitors	ZNF691	0.903964	-0.000552986	1	post_infection_2h
neural progenitors	ZNF692	0.46479	-0.00177853	0.937558	post_infection_2h
neural progenitors	ZNF695	0.178993	0.00676006	0.691391	post_infection_2h
neural progenitors	ZNF696	0.0314386	-0.0177283	0.281979	post_infection_2h
neural progenitors	ZNF697	0.529967	-0.00214483	0.971649	post_infection_2h
neural progenitors	ZNF699	0.228227	-0.00666412	0.757149	post_infection_2h
neural progenitors	ZNF7	0.11336	0.00729185	0.566232	post_infection_2h
neural progenitors	ZNF70	0.822711	-0.00349822	1	post_infection_2h
neural progenitors	ZNF700	0.337223	-0.00122629	0.873571	post_infection_2h
neural progenitors	ZNF701	0.302653	-0.0113362	0.841224	post_infection_2h
neural progenitors	ZNF703	0.243662	0.0115391	0.771036	post_infection_2h
neural progenitors	ZNF704	0.138839	0.0275482	0.620566	post_infection_2h
neural progenitors	ZNF705E	0.105776	-0.000800157	0.549342	post_infection_2h
neural progenitors	ZNF706	0.00140076	0.0872698	0.0309122	post_infection_2h
neural progenitors	ZNF707	0.0135434	-0.0125329	0.164848	post_infection_2h
neural progenitors	ZNF708	0.775524	0.00925782	1	post_infection_2h
neural progenitors	ZNF709	0.96612	-0.00016308	1	post_infection_2h
neural progenitors	ZNF71	0.0573423	0.022875	0.407167	post_infection_2h
neural progenitors	ZNF710	0.967539	0.00149794	1	post_infection_2h
neural progenitors	ZNF710-AS1	0.246811	0.0102614	0.774591	post_infection_2h
neural progenitors	ZNF711	0.0598988	0.0405805	0.413153	post_infection_2h
neural progenitors	ZNF713	0.462847	-0.000834368	0.936328	post_infection_2h
neural progenitors	ZNF714	0.414041	0.0201602	0.92006	post_infection_2h
neural progenitors	ZNF717	0.838379	0.00411634	1	post_infection_2h
neural progenitors	ZNF718	0.655529	-0.00422719	1	post_infection_2h
neural progenitors	ZNF720	0.832427	0.00250023	1	post_infection_2h
neural progenitors	ZNF721	0.258499	-0.00258816	0.789178	post_infection_2h
neural progenitors	ZNF724	0.541436	0.00398185	0.977466	post_infection_2h
neural progenitors	ZNF726	0.0291218	0.00993843	0.269737	post_infection_2h
neural progenitors	ZNF728	0.781096	-0.0030408	1	post_infection_2h
neural progenitors	ZNF729	0.152881	0.000516558	0.650262	post_infection_2h
neural progenitors	ZNF730	0.164567	0.0128098	0.670295	post_infection_2h
neural progenitors	ZNF732	0.86357	-0.000379548	1	post_infection_2h
neural progenitors	ZNF736	0.997673	-0.000185795	1	post_infection_2h
neural progenitors	ZNF737	0.00219776	0.0242633	0.0430042	post_infection_2h
neural progenitors	ZNF738	0.0594244	0.0301422	0.412228	post_infection_2h
neural progenitors	ZNF74	0.555067	-0.0107288	0.986866	post_infection_2h
neural progenitors	ZNF740	0.486372	0.00789655	0.947524	post_infection_2h
neural progenitors	ZNF746	0.19741	-0.0117235	0.711077	post_infection_2h
neural progenitors	ZNF747	0.537052	0.00406435	0.975715	post_infection_2h
neural progenitors	ZNF749	0.1582	-0.00520825	0.659652	post_infection_2h
neural progenitors	ZNF75A	0.000438164	0.0555578	0.0122292	post_infection_2h
neural progenitors	ZNF75D	0.177401	-0.00881119	0.690303	post_infection_2h
neural progenitors	ZNF76	0.00638114	-0.0186936	0.0955704	post_infection_2h
neural progenitors	ZNF761	0.0722662	-0.00906083	0.455089	post_infection_2h
neural progenitors	ZNF763	0.576823	0.00254455	0.999036	post_infection_2h
neural progenitors	ZNF764	0.799571	0.00372812	1	post_infection_2h
neural progenitors	ZNF765	0.163568	-0.00630089	0.669069	post_infection_2h
neural progenitors	ZNF766	0.0141096	-0.00276639	0.169588	post_infection_2h
neural progenitors	ZNF768	0.47404	-0.0134003	0.940191	post_infection_2h
neural progenitors	ZNF77	0.588849	-0.00659423	1	post_infection_2h
neural progenitors	ZNF770	0.000566239	-0.0578915	0.0149806	post_infection_2h
neural progenitors	ZNF771	0.852802	-0.00267057	1	post_infection_2h
neural progenitors	ZNF772	0.851961	0.00297371	1	post_infection_2h
neural progenitors	ZNF773	0.681669	0.00402586	1	post_infection_2h
neural progenitors	ZNF774	0.936481	-0.00129031	1	post_infection_2h
neural progenitors	ZNF775	0.500762	-0.0106802	0.955378	post_infection_2h
neural progenitors	ZNF776	0.269915	0.0114433	0.804744	post_infection_2h
neural progenitors	ZNF777	0.916206	-0.00365392	1	post_infection_2h
neural progenitors	ZNF778	0.84602	-0.00220821	1	post_infection_2h
neural progenitors	ZNF780A	0.805735	0.00406653	1	post_infection_2h
neural progenitors	ZNF780B	0.0487063	-0.0156254	0.373816	post_infection_2h
neural progenitors	ZNF781	0.969134	-0.000856387	1	post_infection_2h
neural progenitors	ZNF782	0.0281309	0.0104581	0.265371	post_infection_2h
neural progenitors	ZNF783	0.762398	0.00244445	1	post_infection_2h
neural progenitors	ZNF784	0.892797	0.00161324	1	post_infection_2h
neural progenitors	ZNF785	0.153741	-0.0165816	0.652407	post_infection_2h
neural progenitors	ZNF786	0.64357	0.000109144	1	post_infection_2h
neural progenitors	ZNF787	0.0419086	-0.0309449	0.339891	post_infection_2h
neural progenitors	ZNF788P	0.414708	-0.00755096	0.920696	post_infection_2h
neural progenitors	ZNF789	0.33157	-0.00562161	0.869416	post_infection_2h
neural progenitors	ZNF79	0.17557	-0.00817741	0.688222	post_infection_2h
neural progenitors	ZNF790	0.084261	0.0196919	0.490416	post_infection_2h
neural progenitors	ZNF791	0.568931	0.0220744	0.994161	post_infection_2h
neural progenitors	ZNF792	0.421644	0.00288813	0.924442	post_infection_2h
neural progenitors	ZNF793	0.0217751	0.0311449	0.225156	post_infection_2h
neural progenitors	ZNF793-AS1	0.959052	0.00166448	1	post_infection_2h
neural progenitors	ZNF799	0.155752	0.00743029	0.656076	post_infection_2h
neural progenitors	ZNF8	0.780506	0.00319647	1	post_infection_2h
neural progenitors	ZNF80	0.476638	0.00209166	0.942182	post_infection_2h
neural progenitors	ZNF800	0.747384	-0.00799522	1	post_infection_2h
neural progenitors	ZNF804A	0.578448	0.00286769	1	post_infection_2h
neural progenitors	ZNF805	0.191177	-0.0144628	0.709938	post_infection_2h
neural progenitors	ZNF808	0.0165437	-0.0219944	0.187735	post_infection_2h
neural progenitors	ZNF81	0.202205	-0.00595301	0.719059	post_infection_2h
neural progenitors	ZNF813	0.693092	-0.000653413	1	post_infection_2h
neural progenitors	ZNF814	0.764596	0.0075525	1	post_infection_2h
neural progenitors	ZNF816	0.271849	-0.00721588	0.806617	post_infection_2h
neural progenitors	ZNF816-ZNF321P	0.393963	-0.00366255	0.90711	post_infection_2h
neural progenitors	ZNF821	0.030091	0.037674	0.275061	post_infection_2h
neural progenitors	ZNF823	0.706073	0.00417693	1	post_infection_2h
neural progenitors	ZNF827	0.0596259	0.023397	0.412755	post_infection_2h
neural progenitors	ZNF829	0.685359	-0.00614613	1	post_infection_2h
neural progenitors	ZNF83	0.00176453	-0.0450911	0.0370255	post_infection_2h
neural progenitors	ZNF830	0.121357	-0.00272605	0.583754	post_infection_2h
neural progenitors	ZNF835	0.458066	-0.00301433	0.934843	post_infection_2h
neural progenitors	ZNF836	0.331612	0.00718442	0.869428	post_infection_2h
neural progenitors	ZNF837	0.933828	-0.000925999	1	post_infection_2h
neural progenitors	ZNF839	0.0610683	0.0149599	0.41725	post_infection_2h
neural progenitors	ZNF84	0.106114	0.0346433	0.54985	post_infection_2h
neural progenitors	ZNF841	0.115331	-0.0145632	0.570883	post_infection_2h
neural progenitors	ZNF843	0.249491	-0.00233877	0.776859	post_infection_2h
neural progenitors	ZNF844	0.499168	-0.00871389	0.954462	post_infection_2h
neural progenitors	ZNF845	0.156398	-0.00848724	0.656542	post_infection_2h
neural progenitors	ZNF846	0.00268977	-0.017528	0.0504568	post_infection_2h
neural progenitors	ZNF85	0.0702327	0.0179162	0.448432	post_infection_2h
neural progenitors	ZNF850	0.892787	0.000604207	1	post_infection_2h
neural progenitors	ZNF852	0.656595	0.00188043	1	post_infection_2h
neural progenitors	ZNF853	0.0537994	-0.0247044	0.393987	post_infection_2h
neural progenitors	ZNF862	0.700434	-0.00367392	1	post_infection_2h
neural progenitors	ZNF865	0.00158003	-0.0280804	0.03418	post_infection_2h
neural progenitors	ZNF878	0.663291	-0.000579751	1	post_infection_2h
neural progenitors	ZNF879	0.470117	2.68693e-05	0.938487	post_infection_2h
neural progenitors	ZNF880	0.00184679	0.0496258	0.0382952	post_infection_2h
neural progenitors	ZNF883	0.018184	0.0431054	0.199972	post_infection_2h
neural progenitors	ZNF888	0.703916	-0.00143208	1	post_infection_2h
neural progenitors	ZNF891	0.581243	0.00863011	1	post_infection_2h
neural progenitors	ZNF90	0.793436	0.00367301	1	post_infection_2h
neural progenitors	ZNF91	0.353254	-0.0325892	0.886199	post_infection_2h
neural progenitors	ZNF92	0.296668	0.0213183	0.834686	post_infection_2h
neural progenitors	ZNF93	0.318844	0.0135637	0.857658	post_infection_2h
neural progenitors	ZNF98	0.877994	6.90411e-05	1	post_infection_2h
neural progenitors	ZNFX1	0.686011	0.000132981	1	post_infection_2h
neural progenitors	ZNHIT1	0.000962352	-0.0828862	0.0226719	post_infection_2h
neural progenitors	ZNHIT2	0.840763	-0.00471149	1	post_infection_2h
neural progenitors	ZNHIT3	0.0195575	0.05325	0.210353	post_infection_2h
neural progenitors	ZNHIT6	0.0155605	-0.0463333	0.180614	post_infection_2h
neural progenitors	ZNRD1	0.230985	-0.031132	0.760066	post_infection_2h
neural progenitors	ZNRF1	0.761402	0.00817199	1	post_infection_2h
neural progenitors	ZNRF2	0.205444	0.0081912	0.723596	post_infection_2h
neural progenitors	ZNRF3	0.739776	0.00443345	1	post_infection_2h
neural progenitors	ZNRF3-AS1	0.452287	-0.000607244	0.932025	post_infection_2h
neural progenitors	ZNRF4	0.0877111	0.000793745	0.500152	post_infection_2h
neural progenitors	ZPR1	0.218073	-0.0200178	0.743167	post_infection_2h
neural progenitors	ZRANB1	0.902994	0.00494723	1	post_infection_2h
neural progenitors	ZRANB2	0.0245978	-0.0630201	0.243303	post_infection_2h
neural progenitors	ZRANB2-AS1	0.918667	0.000391815	1	post_infection_2h
neural progenitors	ZRANB3	0.62736	0.00197992	1	post_infection_2h
neural progenitors	ZRSR2	0.405843	-0.0145448	0.913935	post_infection_2h
neural progenitors	ZSCAN1	0.188762	-0.00537421	0.707972	post_infection_2h
neural progenitors	ZSCAN10	0.222255	-0.000382163	0.750095	post_infection_2h
neural progenitors	ZSCAN12	0.275947	-0.013596	0.811902	post_infection_2h
neural progenitors	ZSCAN16	0.115929	0.00947914	0.572132	post_infection_2h
neural progenitors	ZSCAN16-AS1	0.289205	0.0217319	0.82502	post_infection_2h
neural progenitors	ZSCAN18	0.0579892	0.0551713	0.408411	post_infection_2h
neural progenitors	ZSCAN2	0.483883	0.00601085	0.946641	post_infection_2h
neural progenitors	ZSCAN20	0.45697	0.0048938	0.933945	post_infection_2h
neural progenitors	ZSCAN21	0.755761	0.00599118	1	post_infection_2h
neural progenitors	ZSCAN22	0.930779	-0.00101192	1	post_infection_2h
neural progenitors	ZSCAN23	0.7519	-0.00177378	1	post_infection_2h
neural progenitors	ZSCAN25	0.615486	0.00474828	1	post_infection_2h
neural progenitors	ZSCAN26	0.136143	0.0178458	0.614311	post_infection_2h
neural progenitors	ZSCAN29	0.741576	0.000741402	1	post_infection_2h
neural progenitors	ZSCAN30	0.570907	-0.00957958	0.995373	post_infection_2h
neural progenitors	ZSCAN31	0.568666	-0.00581912	0.994111	post_infection_2h
neural progenitors	ZSCAN32	0.344355	-0.0116834	0.879538	post_infection_2h
neural progenitors	ZSCAN5A	0.614907	0.000973217	1	post_infection_2h
neural progenitors	ZSCAN9	0.732412	0.00198887	1	post_infection_2h
neural progenitors	ZSWIM1	0.232036	-0.00670642	0.760066	post_infection_2h
neural progenitors	ZSWIM2	0.892528	-0.000687375	1	post_infection_2h
neural progenitors	ZSWIM3	0.840902	0.00275663	1	post_infection_2h
neural progenitors	ZSWIM4	0.328468	-0.00627005	0.866092	post_infection_2h
neural progenitors	ZSWIM5	0.598287	0.00157538	1	post_infection_2h
neural progenitors	ZSWIM6	0.113045	0.0336091	0.565659	post_infection_2h
neural progenitors	ZSWIM7	0.313674	-0.0183207	0.852557	post_infection_2h
neural progenitors	ZSWIM8	0.070801	-0.0316213	0.450671	post_infection_2h
neural progenitors	ZSWIM9	0.927687	0.00232652	1	post_infection_2h
neural progenitors	ZUP1	0.784083	0.00390966	1	post_infection_2h
neural progenitors	ZW10	0.111067	-0.0173489	0.56196	post_infection_2h
neural progenitors	ZWILCH	0.89485	0.00315537	1	post_infection_2h
neural progenitors	ZWINT	0.040001	0.00661085	0.328489	post_infection_2h
neural progenitors	ZXDA	0.0862515	-0.00378055	0.494952	post_infection_2h
neural progenitors	ZXDB	0.207208	-0.0101831	0.72602	post_infection_2h
neural progenitors	ZXDC	0.0344314	-0.0234366	0.29907	post_infection_2h
neural progenitors	ZYG11A	0.0628326	0.00326289	0.422871	post_infection_2h
neural progenitors	ZYG11B	0.638851	-0.010957	1	post_infection_2h
neural progenitors	ZYX	0.849759	0.00176459	1	post_infection_2h
neural progenitors	ZZEF1	0.503387	0.012581	0.95689	post_infection_2h
neural progenitors	A1BG	0.0619423	0.019011	0.232316	post_infection_24h
neural progenitors	A1BG-AS1	0.615316	-0.00204911	0.884204	post_infection_24h
neural progenitors	A1CF	0.146481	-0.000625382	0.402958	post_infection_24h
neural progenitors	A2M	0.710485	0.000835013	0.928791	post_infection_24h
neural progenitors	A2M-AS1	0.662006	0.00206086	0.903707	post_infection_24h
neural progenitors	A2ML1	0.452801	-0.00176639	0.756338	post_infection_24h
neural progenitors	AAAS	0.981823	-0.000873555	1	post_infection_24h
neural progenitors	AACS	0.394632	0.0144108	0.703256	post_infection_24h
neural progenitors	AADAT	0.0820939	0.0164902	0.278845	post_infection_24h
neural progenitors	AAED1	0.346112	0.00468872	0.657849	post_infection_24h
neural progenitors	AAGAB	0.702435	-0.000833619	0.924078	post_infection_24h
neural progenitors	AAK1	0.142882	-0.0316399	0.397045	post_infection_24h
neural progenitors	AAMDC	2.6703e-06	0.060913	6.22089e-05	post_infection_24h
neural progenitors	AAMP	0.185619	-0.0261419	0.464378	post_infection_24h
neural progenitors	AANAT	0.243865	-0.0021177	0.546921	post_infection_24h
neural progenitors	AAR2	0.0834476	0.005245	0.281985	post_infection_24h
neural progenitors	AARD	0.619532	-0.000885573	0.887256	post_infection_24h
neural progenitors	AARS	0.0287366	-0.00590996	0.137741	post_infection_24h
neural progenitors	AARS2	0.724061	0.000495045	0.935765	post_infection_24h
neural progenitors	AARSD1	0.000102431	-0.0293036	0.00154296	post_infection_24h
neural progenitors	AASDH	0.333567	-0.0187829	0.645642	post_infection_24h
neural progenitors	AASDHPPT	0.0416065	0.00519487	0.177817	post_infection_24h
neural progenitors	AASS	0.741035	0.00358968	0.943872	post_infection_24h
neural progenitors	AATBC	0.560179	-0.00151099	0.843322	post_infection_24h
neural progenitors	AATF	0.597974	-0.0102192	0.871319	post_infection_24h
neural progenitors	AATK	0.356608	0.00635883	0.667514	post_infection_24h
neural progenitors	ABALON	0.638477	-0.00162018	0.898332	post_infection_24h
neural progenitors	ABAT	0.000256383	0.046148	0.0034329	post_infection_24h
neural progenitors	ABCA1	0.000354194	0.031147	0.00451411	post_infection_24h
neural progenitors	ABCA10	0.39482	-0.00127885	0.703482	post_infection_24h
neural progenitors	ABCA12	0.95174	-0.000259073	0.997782	post_infection_24h
neural progenitors	ABCA13	0.99061	9.43187e-06	1	post_infection_24h
neural progenitors	ABCA2	0.611553	-0.00421697	0.881134	post_infection_24h
neural progenitors	ABCA3	0.260463	0.0103941	0.566378	post_infection_24h
neural progenitors	ABCA5	1.00086e-07	-0.0537315	3.19957e-06	post_infection_24h
neural progenitors	ABCA6	0.530282	0.000638966	0.820363	post_infection_24h
neural progenitors	ABCA7	0.222523	-0.00382843	0.518612	post_infection_24h
neural progenitors	ABCA8	0.0128952	0.00187304	0.0775765	post_infection_24h
neural progenitors	ABCA9	0.912695	0.000191288	0.993122	post_infection_24h
neural progenitors	ABCB1	0.447271	-2.21427e-05	0.751613	post_infection_24h
neural progenitors	ABCB10	0.893828	-0.00238199	0.988377	post_infection_24h
neural progenitors	ABCB4	0.83679	0.000480549	0.973683	post_infection_24h
neural progenitors	ABCB5	0.0697108	-0.00150775	0.250582	post_infection_24h
neural progenitors	ABCB6	0.521513	-0.00262128	0.813753	post_infection_24h
neural progenitors	ABCB7	0.0199792	0.0167114	0.106624	post_infection_24h
neural progenitors	ABCB8	0.255929	-0.00365898	0.560435	post_infection_24h
neural progenitors	ABCB9	0.966983	5.07391e-05	1	post_infection_24h
neural progenitors	ABCC1	0.392751	0.00579973	0.701805	post_infection_24h
neural progenitors	ABCC10	0.090433	0.00669859	0.296341	post_infection_24h
neural progenitors	ABCC11	0.880924	-1.54341e-05	0.984984	post_infection_24h
neural progenitors	ABCC2	0.440218	-0.00106693	0.746519	post_infection_24h
neural progenitors	ABCC3	0.580082	-0.000506812	0.858237	post_infection_24h
neural progenitors	ABCC4	0.182532	0.00202698	0.459363	post_infection_24h
neural progenitors	ABCC5	0.304393	-0.0115777	0.616782	post_infection_24h
neural progenitors	ABCC6	0.62844	-0.000723148	0.893054	post_infection_24h
neural progenitors	ABCC8	0.746434	0.00105211	0.946739	post_infection_24h
neural progenitors	ABCC9	0.97131	0.000282062	1	post_infection_24h
neural progenitors	ABCD1	0.46435	-0.00133573	0.766006	post_infection_24h
neural progenitors	ABCD2	0.000823767	-0.0219825	0.009016	post_infection_24h
neural progenitors	ABCD3	0.00107526	0.0155596	0.0111583	post_infection_24h
neural progenitors	ABCD4	0.0967401	-0.018069	0.309819	post_infection_24h
neural progenitors	ABCE1	0.00945548	-0.0431924	0.0616011	post_infection_24h
neural progenitors	ABCF1	0.00530868	0.0382824	0.0398013	post_infection_24h
neural progenitors	ABCF2.1	0.0530628	0.00535966	0.209027	post_infection_24h
neural progenitors	ABCF3	0.0395783	-0.0167422	0.171658	post_infection_24h
neural progenitors	ABCG1	0.686677	0.00168938	0.915291	post_infection_24h
neural progenitors	ABCG4	0.616401	-0.00046844	0.885102	post_infection_24h
neural progenitors	ABCG5	0.457233	0.000161246	0.760131	post_infection_24h
neural progenitors	ABCG8	0.709106	0.00134109	0.927872	post_infection_24h
neural progenitors	ABHD1	0.133901	-0.000165936	0.380633	post_infection_24h
neural progenitors	ABHD10	0.174938	-0.00367479	0.447792	post_infection_24h
neural progenitors	ABHD11	0.0736365	-0.00366712	0.259537	post_infection_24h
neural progenitors	ABHD12	0.0177909	-0.0187129	0.0979414	post_infection_24h
neural progenitors	ABHD13	0.010948	-0.0200041	0.0688121	post_infection_24h
neural progenitors	ABHD14A	0.203661	0.0147085	0.492444	post_infection_24h
neural progenitors	ABHD14A-ACY1	0.672929	-0.000702608	0.908701	post_infection_24h
neural progenitors	ABHD14B	0.00481142	0.0100553	0.0366947	post_infection_24h
neural progenitors	ABHD15	0.0621997	-0.0057937	0.232827	post_infection_24h
neural progenitors	ABHD16A	0.719917	0.00160319	0.933351	post_infection_24h
neural progenitors	ABHD17A	0.0135625	0.0388107	0.0803727	post_infection_24h
neural progenitors	ABHD17B	0.0120284	0.0025518	0.0737302	post_infection_24h
neural progenitors	ABHD17C	4.70482e-05	-0.0411167	0.000795672	post_infection_24h
neural progenitors	ABHD18	0.886572	0.00243775	0.986522	post_infection_24h
neural progenitors	ABHD2	0.0181732	0.0172896	0.0994512	post_infection_24h
neural progenitors	ABHD3	0.00436362	-0.0411614	0.0341276	post_infection_24h
neural progenitors	ABHD4	0.656049	-0.00283639	0.902036	post_infection_24h
neural progenitors	ABHD5	0.00404426	-0.0322788	0.03221	post_infection_24h
neural progenitors	ABHD6	0.00656043	0.015249	0.0471143	post_infection_24h
neural progenitors	ABHD8	0.538961	-0.00478996	0.826877	post_infection_24h
neural progenitors	ABI1	0.37642	0.00462734	0.68648	post_infection_24h
neural progenitors	ABI2	0.00680904	0.0020991	0.0483417	post_infection_24h
neural progenitors	ABI3BP	0.977927	-6.98942e-05	1	post_infection_24h
neural progenitors	ABL1	0.000808487	-0.039802	0.00888256	post_infection_24h
neural progenitors	ABL2	0.510483	-0.00386597	0.805292	post_infection_24h
neural progenitors	ABLIM1	0.410476	0.000279279	0.718692	post_infection_24h
neural progenitors	ABLIM2	0.684306	-0.00170674	0.914727	post_infection_24h
neural progenitors	ABLIM3	0.040028	-0.00393477	0.172921	post_infection_24h
neural progenitors	ABR	0.0331167	0.00395842	0.152145	post_infection_24h
neural progenitors	ABRACL	6.9643e-06	0.0532031	0.000146524	post_infection_24h
neural progenitors	ABRAXAS1	0.0372888	0.0226301	0.165085	post_infection_24h
neural progenitors	ABRAXAS2	0.0704604	-0.0204841	0.252104	post_infection_24h
neural progenitors	ABT1	0.0223059	-0.0161943	0.115452	post_infection_24h
neural progenitors	ABTB1	0.636019	0.00126393	0.896736	post_infection_24h
neural progenitors	ABTB2	0.467336	0.00267926	0.768875	post_infection_24h
neural progenitors	AC000032.1	0.414313	0.00128959	0.722114	post_infection_24h
neural progenitors	AC000068.1	0.674547	-0.000454882	0.909498	post_infection_24h
neural progenitors	AC000068.2	1	0.000125259	1	post_infection_24h
neural progenitors	AC000068.3	0.247924	0.0014002	0.551137	post_infection_24h
neural progenitors	AC000093.1	0.368462	-0.00143815	0.678797	post_infection_24h
neural progenitors	AC001226.1	0.161403	-0.00161923	0.427287	post_infection_24h
neural progenitors	AC001226.2	0.854721	0.000683493	0.976358	post_infection_24h
neural progenitors	AC002074.1	0.819219	0.000272695	0.972013	post_infection_24h
neural progenitors	AC002094.2	0.911181	0.000170849	0.992915	post_infection_24h
neural progenitors	AC002116.2	0.966393	0.000175656	1	post_infection_24h
neural progenitors	AC002306.1	0.649126	-0.00164476	0.900436	post_infection_24h
neural progenitors	AC002310.1	0.882303	-0.00180747	0.985633	post_infection_24h
neural progenitors	AC002310.2	0.985301	-0.000337727	1	post_infection_24h
neural progenitors	AC002347.1	0.19255	0.00032745	0.474866	post_infection_24h
neural progenitors	AC002398.1	0.226854	0.00116991	0.524373	post_infection_24h
neural progenitors	AC002429.2	0.560003	0.000668801	0.84324	post_infection_24h
neural progenitors	AC002454.1	0.152426	0.00204081	0.413872	post_infection_24h
neural progenitors	AC002456.1	0.417994	0.00206788	0.725511	post_infection_24h
neural progenitors	AC002467.1	0.00144214	-0.0121873	0.0140941	post_infection_24h
neural progenitors	AC002470.1	0.718439	0.0021685	0.932552	post_infection_24h
neural progenitors	AC002550.1	0.655014	0.00132772	0.901901	post_infection_24h
neural progenitors	AC002550.2	0.869296	0.000586798	0.981229	post_infection_24h
neural progenitors	AC002553.1	0.154624	0.00533148	0.416597	post_infection_24h
neural progenitors	AC002553.2	0.421067	-0.0023798	0.7287	post_infection_24h
neural progenitors	AC002558.2	0.960109	0.000210276	1	post_infection_24h
neural progenitors	AC002563.1	0.22441	0.000398995	0.521234	post_infection_24h
neural progenitors	AC003002.3	0.841288	-0.000623939	0.973683	post_infection_24h
neural progenitors	AC003005.2	0.545221	0.0010178	0.83235	post_infection_24h
neural progenitors	AC003102.1	0.722956	-0.00056227	0.935109	post_infection_24h
neural progenitors	AC003681.1	0.685792	-0.00665317	0.915007	post_infection_24h
neural progenitors	AC003956.1	0.745198	-0.000436346	0.946121	post_infection_24h
neural progenitors	AC003965.1	0.838349	0.000908766	0.973683	post_infection_24h
neural progenitors	AC003985.2	0.197571	-0.00111295	0.482438	post_infection_24h
neural progenitors	AC003991.1	0.450537	0.00129635	0.754238	post_infection_24h
neural progenitors	AC003991.2	0.832557	-0.000213652	0.973683	post_infection_24h
neural progenitors	AC004039.1	0.646629	0.00070913	0.90025	post_infection_24h
neural progenitors	AC004067.1	0.553876	0.000115215	0.838666	post_infection_24h
neural progenitors	AC004069.1	0.477929	0.00140019	0.777598	post_infection_24h
neural progenitors	AC004076.2	0.390416	0.00458631	0.699858	post_infection_24h
neural progenitors	AC004130.1	0.535229	-0.00268467	0.824144	post_infection_24h
neural progenitors	AC004148.2	0.00852925	0.0196705	0.0570691	post_infection_24h
neural progenitors	AC004156.1	0.829536	0.000658294	0.973683	post_infection_24h
neural progenitors	AC004158.1	0.192432	0.00660261	0.474677	post_infection_24h
neural progenitors	AC004221.1	0.721547	-5.20443e-05	0.934232	post_infection_24h
neural progenitors	AC004223.2	0.852171	0.000171391	0.975899	post_infection_24h
neural progenitors	AC004223.4	0.42529	0.00148577	0.732921	post_infection_24h
neural progenitors	AC004231.1	0.965061	9.45988e-05	1	post_infection_24h
neural progenitors	AC004232.2	0.0850174	-0.0039265	0.285379	post_infection_24h
neural progenitors	AC004233.2	0.00973731	-0.0016604	0.0630447	post_infection_24h
neural progenitors	AC004233.4	0.878456	-0.000450559	0.984136	post_infection_24h
neural progenitors	AC004241.1	0.764738	-0.00151902	0.955798	post_infection_24h
neural progenitors	AC004253.1	0.156501	-0.000538097	0.419297	post_infection_24h
neural progenitors	AC004257.1	0.558333	-0.00163002	0.842024	post_infection_24h
neural progenitors	AC004263.1	0.591865	0.000226131	0.866545	post_infection_24h
neural progenitors	AC004448.2	0.738746	0.000996532	0.942639	post_infection_24h
neural progenitors	AC004448.3	0.802969	0.0003754	0.967428	post_infection_24h
neural progenitors	AC004449.1	0.744178	-8.0353e-05	0.945585	post_infection_24h
neural progenitors	AC004466.1	0.981454	0.0001684	1	post_infection_24h
neural progenitors	AC004477.3	0.239577	-0.00253311	0.541312	post_infection_24h
neural progenitors	AC004490.1	0.932096	0.000171641	0.994371	post_infection_24h
neural progenitors	AC004492.1	0.96632	0.000133976	1	post_infection_24h
neural progenitors	AC004494.1	0.330806	-0.00412188	0.642925	post_infection_24h
neural progenitors	AC004520.1	0.052809	0.0049032	0.20842	post_infection_24h
neural progenitors	AC004528.1	0.948242	-0.000105848	0.996649	post_infection_24h
neural progenitors	AC004528.2	0.841773	0.000689745	0.973683	post_infection_24h
neural progenitors	AC004540.1	0.345434	-0.00703896	0.657016	post_infection_24h
neural progenitors	AC004540.2	0.505385	-0.00358697	0.800746	post_infection_24h
neural progenitors	AC004556.1	9.78403e-05	0.0387609	0.00148646	post_infection_24h
neural progenitors	AC004594.1	0.826752	-0.000252448	0.973071	post_infection_24h
neural progenitors	AC004687.1	0.931172	-1.10479e-05	0.994371	post_infection_24h
neural progenitors	AC004754.1	0.568384	-0.00169873	0.848796	post_infection_24h
neural progenitors	AC004771.3	0.519266	-0.0017717	0.812082	post_infection_24h
neural progenitors	AC004771.4	0.78567	0.00101889	0.963641	post_infection_24h
neural progenitors	AC004801.6	0.667137	-0.00112753	0.905858	post_infection_24h
neural progenitors	AC004803.1	0.961147	0.000435687	1	post_infection_24h
neural progenitors	AC004812.2	0.285348	-0.00452631	0.596862	post_infection_24h
neural progenitors	AC004816.1	0.24503	0.00376141	0.54793	post_infection_24h
neural progenitors	AC004816.2	1	7.11338e-05	1	post_infection_24h
neural progenitors	AC004817.3	0.551958	0.000307953	0.837582	post_infection_24h
neural progenitors	AC004825.2	0.757298	0.000194253	0.952031	post_infection_24h
neural progenitors	AC004832.1	0.0962048	0.000730426	0.308706	post_infection_24h
neural progenitors	AC004832.6	0.40698	-0.000728604	0.715709	post_infection_24h
neural progenitors	AC004834.1	0.00545109	0.00205355	0.0407098	post_infection_24h
neural progenitors	AC004839.1	0.954549	-4.6091e-05	0.998802	post_infection_24h
neural progenitors	AC004846.1	0.573664	0.00101347	0.853188	post_infection_24h
neural progenitors	AC004846.2	0.551179	0.00129041	0.83706	post_infection_24h
neural progenitors	AC004852.2	0.216576	0.00049775	0.510176	post_infection_24h
neural progenitors	AC004854.2	0.200182	-0.00428849	0.486955	post_infection_24h
neural progenitors	AC004865.2	0.789578	-0.00107482	0.964177	post_infection_24h
neural progenitors	AC004877.1	0.937612	-0.000575714	0.994371	post_infection_24h
neural progenitors	AC004884.2	0.0860642	0.000643393	0.287536	post_infection_24h
neural progenitors	AC004895.1	0.430361	-0.00117955	0.73767	post_infection_24h
neural progenitors	AC004908.1	0.826831	0.000190489	0.973071	post_infection_24h
neural progenitors	AC004908.3	0.65482	-0.00193678	0.901901	post_infection_24h
neural progenitors	AC004918.1	0.672277	-0.0016139	0.908301	post_infection_24h
neural progenitors	AC004922.1	0.781639	0.00104943	0.962964	post_infection_24h
neural progenitors	AC004923.4	0.660078	0.000824313	0.903445	post_infection_24h
neural progenitors	AC004943.1	0.986076	-4.75385e-05	1	post_infection_24h
neural progenitors	AC004943.2	0.58323	0.00203229	0.860857	post_infection_24h
neural progenitors	AC004943.3	0.216332	0.000300992	0.509915	post_infection_24h
neural progenitors	AC004948.1	0.739958	-0.000462497	0.943089	post_infection_24h
neural progenitors	AC004951.1	0.401065	0.00471782	0.709831	post_infection_24h
neural progenitors	AC004969.1	0.971172	0.000193073	1	post_infection_24h
neural progenitors	AC004982.1	0.430929	-0.00183505	0.738176	post_infection_24h
neural progenitors	AC004982.2	0.199759	-0.00721593	0.486393	post_infection_24h
neural progenitors	AC004988.1	0.0558032	0.000892169	0.216328	post_infection_24h
neural progenitors	AC004990.1	0.440495	-0.00135313	0.746769	post_infection_24h
neural progenitors	AC005009.2	0.836283	-2.87436e-05	0.973683	post_infection_24h
neural progenitors	AC005014.2	0.0801998	0.00221311	0.274574	post_infection_24h
neural progenitors	AC005034.2	0.445518	-0.000795737	0.750621	post_infection_24h
neural progenitors	AC005034.3	0.740171	0.00226708	0.943182	post_infection_24h
neural progenitors	AC005034.4	0.684818	0.00113603	0.914827	post_infection_24h
neural progenitors	AC005037.1	0.972957	-8.0698e-05	1	post_infection_24h
neural progenitors	AC005041.1	0.925794	8.68123e-05	0.994371	post_infection_24h
neural progenitors	AC005046.1	0.908538	8.19373e-05	0.991975	post_infection_24h
neural progenitors	AC005050.1	0.539911	0.000103176	0.828034	post_infection_24h
neural progenitors	AC005070.3	0.00281498	-0.0114367	0.0241762	post_infection_24h
neural progenitors	AC005076.1	0.623697	0.00173108	0.889445	post_infection_24h
neural progenitors	AC005082.1	0.966837	0.000112313	1	post_infection_24h
neural progenitors	AC005096.1	0.992373	-2.65599e-05	1	post_infection_24h
neural progenitors	AC005154.4	0.243974	0.00052495	0.547058	post_infection_24h
neural progenitors	AC005154.6	0.941972	0.000186566	0.994832	post_infection_24h
neural progenitors	AC005162.3	0.78888	-0.00100334	0.964129	post_infection_24h
neural progenitors	AC005165.1	0.950803	0.000228328	0.997386	post_infection_24h
neural progenitors	AC005180.2	0.220065	-0.00144919	0.514949	post_infection_24h
neural progenitors	AC005197.1	0.829243	0.000108993	0.973512	post_infection_24h
neural progenitors	AC005224.1	0.529041	0.00159908	0.81994	post_infection_24h
neural progenitors	AC005224.3	0.0901841	0.00184007	0.295862	post_infection_24h
neural progenitors	AC005224.4	1	0.000112146	1	post_infection_24h
neural progenitors	AC005225.2	0.957397	-5.99298e-05	0.999454	post_infection_24h
neural progenitors	AC005229.4	0.075123	0.00109623	0.262999	post_infection_24h
neural progenitors	AC005237.1	0.427882	-0.000142802	0.735587	post_infection_24h
neural progenitors	AC005253.1	0.495322	0.00262572	0.792329	post_infection_24h
neural progenitors	AC005261.1	0.0969759	0.0269149	0.310318	post_infection_24h
neural progenitors	AC005261.2	0.484338	-0.00185364	0.78336	post_infection_24h
neural progenitors	AC005261.3	0.348932	-0.00896306	0.66009	post_infection_24h
neural progenitors	AC005288.1	1	-9.16985e-05	1	post_infection_24h
neural progenitors	AC005324.1	0.795813	6.17835e-05	0.965589	post_infection_24h
neural progenitors	AC005324.3	0.312308	-0.000869261	0.624589	post_infection_24h
neural progenitors	AC005324.5	0.913291	0.000104469	0.993254	post_infection_24h
neural progenitors	AC005329.1	0.500942	-0.00172937	0.79777	post_infection_24h
neural progenitors	AC005329.3	0.226886	-0.00107268	0.524373	post_infection_24h
neural progenitors	AC005330.1	0.882617	0.000423116	0.985694	post_infection_24h
neural progenitors	AC005332.1	0.65544	-0.00123128	0.902036	post_infection_24h
neural progenitors	AC005332.3	0.228932	-0.00346621	0.527303	post_infection_24h
neural progenitors	AC005332.4	0.394453	0.00415579	0.7031	post_infection_24h
neural progenitors	AC005332.5	0.647355	0.000459766	0.90025	post_infection_24h
neural progenitors	AC005332.6	0.030274	-0.00972249	0.143113	post_infection_24h
neural progenitors	AC005332.7	0.791502	0.00304884	0.964331	post_infection_24h
neural progenitors	AC005332.8	0.988239	0.00035837	1	post_infection_24h
neural progenitors	AC005339.1	0.0487166	0.000952809	0.19724	post_infection_24h
neural progenitors	AC005342.1	0.902264	-0.000766508	0.990245	post_infection_24h
neural progenitors	AC005363.2	0.263413	-0.00228511	0.569935	post_infection_24h
neural progenitors	AC005393.1	0.448709	0.00172338	0.752819	post_infection_24h
neural progenitors	AC005410.2	0.293823	-0.000575807	0.60605	post_infection_24h
neural progenitors	AC005476.2	0.600083	0.00159966	0.872802	post_infection_24h
neural progenitors	AC005480.1	0.968863	-0.000491609	1	post_infection_24h
neural progenitors	AC005481.1	1	-5.07658e-05	1	post_infection_24h
neural progenitors	AC005498.2	0.33334	-0.00211859	0.645512	post_infection_24h
neural progenitors	AC005498.3	0.489516	0.00260772	0.78827	post_infection_24h
neural progenitors	AC005520.1	0.704352	0.000482743	0.92504	post_infection_24h
neural progenitors	AC005520.2	0.53138	0.000835781	0.821078	post_infection_24h
neural progenitors	AC005523.2	0.368011	-0.00073337	0.678237	post_infection_24h
neural progenitors	AC005534.1	0.875154	0.000481488	0.982876	post_infection_24h
neural progenitors	AC005540.1	0.728897	-0.000716821	0.938456	post_infection_24h
neural progenitors	AC005546.1	0.971872	-2.99952e-05	1	post_infection_24h
neural progenitors	AC005597.1	0.17361	0.000409844	0.445781	post_infection_24h
neural progenitors	AC005606.1	0.790524	-5.64003e-06	0.964177	post_infection_24h
neural progenitors	AC005609.3	1	0.000132799	1	post_infection_24h
neural progenitors	AC005609.4	0.702201	-0.000553703	0.923892	post_infection_24h
neural progenitors	AC005609.5	0.725204	-0.000940083	0.936544	post_infection_24h
neural progenitors	AC005614.1	0.446017	0.00182027	0.750711	post_infection_24h
neural progenitors	AC005616.1	0.894182	-0.000305372	0.988435	post_infection_24h
neural progenitors	AC005618.1	0.780718	-0.000915248	0.962781	post_infection_24h
neural progenitors	AC005670.1	0.538478	-0.000983696	0.826849	post_infection_24h
neural progenitors	AC005670.2	0.178177	0.00108433	0.452679	post_infection_24h
neural progenitors	AC005692.1	0.307959	0.00158801	0.620419	post_infection_24h
neural progenitors	AC005695.1	0.779098	-0.000753279	0.962311	post_infection_24h
neural progenitors	AC005695.3	0.161936	0.000584667	0.428127	post_infection_24h
neural progenitors	AC005696.1	0.872428	0.00076087	0.982326	post_infection_24h
neural progenitors	AC005696.2	0.906769	0.000268373	0.991266	post_infection_24h
neural progenitors	AC005696.4	0.484002	-0.00218549	0.783114	post_infection_24h
neural progenitors	AC005697.2	0.459462	0.00265365	0.762194	post_infection_24h
neural progenitors	AC005722.2	0.666921	-0.000388785	0.905858	post_infection_24h
neural progenitors	AC005726.1	0.105807	-0.0023219	0.328613	post_infection_24h
neural progenitors	AC005726.4	0.81478	0.000274841	0.971414	post_infection_24h
neural progenitors	AC005726.5	0.0889272	0.00445264	0.292937	post_infection_24h
neural progenitors	AC005730.2	0.0529444	0.00298891	0.208775	post_infection_24h
neural progenitors	AC005740.4	0.33095	-0.000883573	0.643097	post_infection_24h
neural progenitors	AC005757.1	0.615336	-0.00089417	0.884204	post_infection_24h
neural progenitors	AC005776.2	0.948041	4.47465e-05	0.996649	post_infection_24h
neural progenitors	AC005786.2	0.653551	-0.000541937	0.901828	post_infection_24h
neural progenitors	AC005833.1	0.999599	1.13003e-05	1	post_infection_24h
neural progenitors	AC005837.1	0.0248441	-0.00624805	0.124428	post_infection_24h
neural progenitors	AC005837.3	0.478777	-0.00054611	0.778524	post_infection_24h
neural progenitors	AC005838.2	0.528698	-0.00178101	0.819814	post_infection_24h
neural progenitors	AC005899.1	0.786869	0.000733106	0.963756	post_infection_24h
neural progenitors	AC005899.3	0.904323	-0.00038708	0.990724	post_infection_24h
neural progenitors	AC005899.5	0.704588	-0.000975833	0.925287	post_infection_24h
neural progenitors	AC005899.6	0.788459	0.00160903	0.964129	post_infection_24h
neural progenitors	AC005899.7	0.625089	0.00260125	0.890491	post_infection_24h
neural progenitors	AC005899.8	0.905147	-0.000693132	0.990724	post_infection_24h
neural progenitors	AC005920.1	0.186443	-0.000402202	0.465435	post_infection_24h
neural progenitors	AC005921.2	0.0981067	0.0054851	0.312654	post_infection_24h
neural progenitors	AC005944.1	0.00319653	0.00909128	0.0267447	post_infection_24h
neural progenitors	AC005954.2	0.474454	0.000527339	0.7749	post_infection_24h
neural progenitors	AC005962.1	0.681099	0.000304278	0.913582	post_infection_24h
neural progenitors	AC005972.1	0.635816	0.000420128	0.896736	post_infection_24h
neural progenitors	AC006012.1	0.902915	0.000291153	0.990458	post_infection_24h
neural progenitors	AC006017.1	0.446011	0.00157209	0.750711	post_infection_24h
neural progenitors	AC006027.1	0.862707	0.000215322	0.978594	post_infection_24h
neural progenitors	AC006030.1	0.24426	-0.000812215	0.547343	post_infection_24h
neural progenitors	AC006042.4	0.876292	-0.000470155	0.983163	post_infection_24h
neural progenitors	AC006058.1	0.55315	-0.00307224	0.838008	post_infection_24h
neural progenitors	AC006058.3	0.396354	-0.00199204	0.704665	post_infection_24h
neural progenitors	AC006059.1	0.295731	-0.00208198	0.608261	post_infection_24h
neural progenitors	AC006064.1	0.913778	0.00026802	0.993314	post_infection_24h
neural progenitors	AC006064.2	0.645146	0.00131665	0.90025	post_infection_24h
neural progenitors	AC006064.4	0.140473	0.00687738	0.39215	post_infection_24h
neural progenitors	AC006111.3	0.5575	0.000421396	0.841498	post_infection_24h
neural progenitors	AC006115.1	0.426699	-0.000960621	0.734416	post_infection_24h
neural progenitors	AC006116.4	0.924211	0.000107565	0.994371	post_infection_24h
neural progenitors	AC006116.8	0.399637	-0.00103804	0.708379	post_infection_24h
neural progenitors	AC006116.9	0.667342	0.000200176	0.905858	post_infection_24h
neural progenitors	AC006130.1	0.661652	0.000704908	0.903661	post_infection_24h
neural progenitors	AC006160.1	0.957055	0.000231515	0.999448	post_infection_24h
neural progenitors	AC006213.1	0.609734	0.00120812	0.879504	post_infection_24h
neural progenitors	AC006213.2	0.0340659	-0.00138518	0.155213	post_infection_24h
neural progenitors	AC006213.3	0.605238	-0.00101109	0.876547	post_infection_24h
neural progenitors	AC006252.1	0.885123	0.000300808	0.986293	post_infection_24h
neural progenitors	AC006305.1	0.0769358	0.00195134	0.267659	post_infection_24h
neural progenitors	AC006329.1	0.473155	0.00247185	0.774085	post_infection_24h
neural progenitors	AC006333.2	1.64258e-08	-0.073091	6.13756e-07	post_infection_24h
neural progenitors	AC006435.1	0.750344	0.000116279	0.948881	post_infection_24h
neural progenitors	AC006435.2	0.911266	-0.000349349	0.992915	post_infection_24h
neural progenitors	AC006441.1	0.881644	8.5542e-05	0.985322	post_infection_24h
neural progenitors	AC006449.2	0.472015	0.000967422	0.773078	post_infection_24h
neural progenitors	AC006449.3	0.79407	2.0258e-05	0.965104	post_infection_24h
neural progenitors	AC006449.5	0.667039	-0.000649103	0.905858	post_infection_24h
neural progenitors	AC006449.6	0.455877	-0.00235588	0.759526	post_infection_24h
neural progenitors	AC006450.2	0.597556	0.000632406	0.871117	post_infection_24h
neural progenitors	AC006450.3	0.0637232	-0.00656426	0.236213	post_infection_24h
neural progenitors	AC006480.2	0.858407	-0.00304395	0.976751	post_infection_24h
neural progenitors	AC006483.2	0.974842	1.18849e-05	1	post_infection_24h
neural progenitors	AC006504.1	0.927598	-0.0008446	0.994371	post_infection_24h
neural progenitors	AC006504.5	0.710362	0.00288468	0.928785	post_infection_24h
neural progenitors	AC006547.1	0.955147	0.000169786	0.99921	post_infection_24h
neural progenitors	AC006547.2	0.936392	0.000108651	0.994371	post_infection_24h
neural progenitors	AC006547.3	0.268574	0.000220741	0.576274	post_infection_24h
neural progenitors	AC006581.2	0.954821	-7.75945e-06	0.99896	post_infection_24h
neural progenitors	AC006942.1	0.19414	0.0033924	0.477405	post_infection_24h
neural progenitors	AC006960.3	0.986966	-0.000155151	1	post_infection_24h
neural progenitors	AC007014.1	0.506994	0.000809659	0.801972	post_infection_24h
neural progenitors	AC007032.1	0.0707505	-0.00558502	0.252787	post_infection_24h
neural progenitors	AC007036.1	0.232871	0.00189778	0.532515	post_infection_24h
neural progenitors	AC007038.1	0.340581	-0.00230289	0.652501	post_infection_24h
neural progenitors	AC007038.2	0.170838	0.00761166	0.441557	post_infection_24h
neural progenitors	AC007040.1	0.162498	0.000430655	0.428925	post_infection_24h
neural progenitors	AC007040.2	0.798387	-0.000914485	0.96647	post_infection_24h
neural progenitors	AC007064.2	0.905746	-0.000147365	0.990874	post_infection_24h
neural progenitors	AC007114.1	0.207886	0.00253195	0.498272	post_infection_24h
neural progenitors	AC007114.2	0.758556	-0.00196563	0.952675	post_infection_24h
neural progenitors	AC007193.1	0.817588	0.000833402	0.97148	post_infection_24h
neural progenitors	AC007193.2	0.519419	0.00167684	0.812192	post_infection_24h
neural progenitors	AC007216.2	0.88366	3.63281e-05	0.986005	post_infection_24h
neural progenitors	AC007216.4	0.961837	-0.000215631	1	post_infection_24h
neural progenitors	AC007220.1	0.973077	0.000100638	1	post_infection_24h
neural progenitors	AC007228.2	0.865058	-0.000471961	0.979554	post_infection_24h
neural progenitors	AC007240.1	0.117185	0.00125307	0.350611	post_infection_24h
neural progenitors	AC007249.2	0.326389	-0.0014468	0.63866	post_infection_24h
neural progenitors	AC007250.1	0.916635	-0.000255776	0.994209	post_infection_24h
neural progenitors	AC007262.2	0.560708	-0.000962747	0.843518	post_infection_24h
neural progenitors	AC007285.1	0.649088	0.000814024	0.900436	post_infection_24h
neural progenitors	AC007292.1	0.981295	-3.22595e-06	1	post_infection_24h
neural progenitors	AC007292.2	0.888626	0.000901904	0.987186	post_infection_24h
neural progenitors	AC007292.3	0.925773	-0.000384166	0.994371	post_infection_24h
neural progenitors	AC007325.4	0.0170087	0.00978605	0.0946311	post_infection_24h
neural progenitors	AC007333.2	0.72042	-0.00052727	0.933351	post_infection_24h
neural progenitors	AC007336.1	0.680316	7.93856e-05	0.913371	post_infection_24h
neural progenitors	AC007364.1	0.361863	-0.00371498	0.672019	post_infection_24h
neural progenitors	AC007365.1	0.273954	-0.00326086	0.583525	post_infection_24h
neural progenitors	AC007370.2	0.597099	-0.000839883	0.870939	post_infection_24h
neural progenitors	AC007375.3	0.660401	-0.00071298	0.903459	post_infection_24h
neural progenitors	AC007378.1	0.0607326	0.000925039	0.229308	post_infection_24h
neural progenitors	AC007383.2	0.94356	-0.000560606	0.995482	post_infection_24h
neural progenitors	AC007383.3	0.17116	0.00537805	0.441956	post_infection_24h
neural progenitors	AC007388.1	0.217604	-0.00460181	0.511916	post_infection_24h
neural progenitors	AC007389.5	0.942712	0.000462936	0.995118	post_infection_24h
neural progenitors	AC007405.1	0.0157436	0.00151875	0.0895185	post_infection_24h
neural progenitors	AC007405.3	0.507488	-0.00235747	0.802319	post_infection_24h
neural progenitors	AC007448.3	0.0537191	-0.00590415	0.210819	post_infection_24h
neural progenitors	AC007494.2	0.705138	0.000862817	0.925523	post_infection_24h
neural progenitors	AC007495.1	0.520317	-0.00133704	0.812989	post_infection_24h
neural progenitors	AC007496.2	0.91612	-0.000439802	0.994209	post_infection_24h
neural progenitors	AC007541.1	4.47527e-07	-0.0330569	1.24405e-05	post_infection_24h
neural progenitors	AC007563.2	0.996863	-0.000133139	1	post_infection_24h
neural progenitors	AC007566.1	0.559128	-0.0026321	0.842592	post_infection_24h
neural progenitors	AC007569.1	0.998851	8.60783e-05	1	post_infection_24h
neural progenitors	AC007608.3	0.0510794	0.000572364	0.203478	post_infection_24h
neural progenitors	AC007611.1	0.598545	0.00014806	0.871663	post_infection_24h
neural progenitors	AC007613.1	0.666483	-0.00127116	0.905858	post_infection_24h
neural progenitors	AC007614.1	0.795415	-0.000289324	0.96549	post_infection_24h
neural progenitors	AC007620.2	0.113618	0.000649324	0.344053	post_infection_24h
neural progenitors	AC007620.3	0.992928	5.84058e-05	1	post_infection_24h
neural progenitors	AC007622.2	0.827516	-0.000562245	0.973173	post_infection_24h
neural progenitors	AC007638.1	0.214499	-0.00123656	0.507151	post_infection_24h
neural progenitors	AC007638.2	0.970611	-0.000145762	1	post_infection_24h
neural progenitors	AC007663.3	0.725958	-5.6421e-05	0.937164	post_infection_24h
neural progenitors	AC007666.1	0.821385	6.06463e-05	0.972013	post_infection_24h
neural progenitors	AC007681.1	0.864381	-0.000190211	0.97931	post_infection_24h
neural progenitors	AC007686.3	0.908341	-0.000712568	0.991975	post_infection_24h
neural progenitors	AC007687.1	0.246387	0.000311626	0.548939	post_infection_24h
neural progenitors	AC007728.2	0.299449	-0.00044111	0.612116	post_infection_24h
neural progenitors	AC007743.1	1	4.83895e-05	1	post_infection_24h
neural progenitors	AC007773.1	0.789179	0.00113081	0.964129	post_infection_24h
neural progenitors	AC007785.3	0.863917	-0.000271807	0.979064	post_infection_24h
neural progenitors	AC007786.1	0.434351	0.00342413	0.741798	post_infection_24h
neural progenitors	AC007786.3	0.0266683	-0.0011156	0.130768	post_infection_24h
neural progenitors	AC007823.1	0.183199	0.000629622	0.460286	post_infection_24h
neural progenitors	AC007878.1	0.639585	-0.000353208	0.899177	post_infection_24h
neural progenitors	AC007879.3	0.242795	0.00041271	0.545636	post_infection_24h
neural progenitors	AC007881.3	0.995473	-0.00013928	1	post_infection_24h
neural progenitors	AC007920.2	0.712333	-0.00163723	0.93009	post_infection_24h
neural progenitors	AC007938.1	0.990061	5.30805e-05	1	post_infection_24h
neural progenitors	AC007938.2	0.107356	-0.00613398	0.331634	post_infection_24h
neural progenitors	AC007938.3	7.2016e-10	-0.0471078	3.3352e-08	post_infection_24h
neural progenitors	AC007950.2	0.627439	-0.000177332	0.892569	post_infection_24h
neural progenitors	AC007952.4	0.436337	0.00246401	0.743047	post_infection_24h
neural progenitors	AC007998.4	0.609167	-0.000918861	0.879504	post_infection_24h
neural progenitors	AC008011.2	0.786096	-0.000670545	0.963641	post_infection_24h
neural progenitors	AC008014.1	0.934645	-6.47281e-05	0.994371	post_infection_24h
neural progenitors	AC008040.1	0.67396	-0.000797791	0.909387	post_infection_24h
neural progenitors	AC008040.5	0.647693	-7.0519e-05	0.90025	post_infection_24h
neural progenitors	AC008067.1	0.190529	-0.00029587	0.471955	post_infection_24h
neural progenitors	AC008073.3	0.904555	0.000458414	0.990724	post_infection_24h
neural progenitors	AC008074.1	0.627361	-0.000293762	0.892562	post_infection_24h
neural progenitors	AC008074.3	0.744957	-0.00133661	0.946038	post_infection_24h
neural progenitors	AC008079.2	0.0830953	-0.00544163	0.281157	post_infection_24h
neural progenitors	AC008083.2	0.7949	-0.000791155	0.965398	post_infection_24h
neural progenitors	AC008105.1	0.294286	0.00309733	0.606408	post_infection_24h
neural progenitors	AC008105.3	0.932967	0.000646949	0.994371	post_infection_24h
neural progenitors	AC008115.4	0.836485	-0.0003024	0.973683	post_infection_24h
neural progenitors	AC008121.2	1	-5.9156e-06	1	post_infection_24h
neural progenitors	AC008124.1	0.391564	-0.0177735	0.700682	post_infection_24h
neural progenitors	AC008147.1	0.811523	0.000136378	0.970237	post_infection_24h
neural progenitors	AC008264.2	0.248881	0.003374	0.552329	post_infection_24h
neural progenitors	AC008267.5	0.357371	0.00830181	0.668255	post_infection_24h
neural progenitors	AC008269.1	0.273605	0.0004846	0.583109	post_infection_24h
neural progenitors	AC008277.1	0.698873	0.00109885	0.921364	post_infection_24h
neural progenitors	AC008280.3	0.573115	0.000763402	0.852802	post_infection_24h
neural progenitors	AC008378.1	0.784171	-0.000540046	0.963634	post_infection_24h
neural progenitors	AC008393.1	0.00644922	-0.0134056	0.046417	post_infection_24h
neural progenitors	AC008397.2	0.199346	-0.00210443	0.485847	post_infection_24h
neural progenitors	AC008403.2	0.262174	0.00051972	0.56879	post_infection_24h
neural progenitors	AC008403.3	0.206291	-0.00694771	0.496065	post_infection_24h
neural progenitors	AC008429.1	0.32363	0.00405196	0.635417	post_infection_24h
neural progenitors	AC008429.3	0.701963	0.000580895	0.923631	post_infection_24h
neural progenitors	AC008434.1	0.823084	0.000247835	0.972151	post_infection_24h
neural progenitors	AC008438.1	0.990862	1.40491e-05	1	post_infection_24h
neural progenitors	AC008440.2	0.815842	-0.000165654	0.971414	post_infection_24h
neural progenitors	AC008443.3	0.555692	-0.00228448	0.839764	post_infection_24h
neural progenitors	AC008443.5	0.0221831	0.0114009	0.115046	post_infection_24h
neural progenitors	AC008443.6	0.642451	0.000497233	0.900073	post_infection_24h
neural progenitors	AC008467.1	0.980065	-0.00082013	1	post_infection_24h
neural progenitors	AC008494.3	0.228115	-0.00123248	0.525947	post_infection_24h
neural progenitors	AC008522.1	0.0637963	0.00685463	0.236368	post_infection_24h
neural progenitors	AC008537.2	1	-0.000208236	1	post_infection_24h
neural progenitors	AC008537.4	0.985833	-0.000147759	1	post_infection_24h
neural progenitors	AC008543.1	0.453217	-0.0035735	0.756592	post_infection_24h
neural progenitors	AC008543.5	0.0541211	-0.00380192	0.211524	post_infection_24h
neural progenitors	AC008549.2	0.52347	-0.000851321	0.815434	post_infection_24h
neural progenitors	AC008556.1	0.115522	0.000445875	0.347628	post_infection_24h
neural progenitors	AC008581.1	0.0409164	0.000952002	0.175704	post_infection_24h
neural progenitors	AC008608.2	0.72225	0.00255269	0.934641	post_infection_24h
neural progenitors	AC008610.1	0.107308	0.00467992	0.33153	post_infection_24h
neural progenitors	AC008622.2	0.843651	-0.000843001	0.973683	post_infection_24h
neural progenitors	AC008629.1	0.400783	-0.00166427	0.709602	post_infection_24h
neural progenitors	AC008637.1	0.0346382	0.0122265	0.156973	post_infection_24h
neural progenitors	AC008667.4	0.238888	0.000320961	0.540615	post_infection_24h
neural progenitors	AC008676.1	0.562415	0.00202518	0.844951	post_infection_24h
neural progenitors	AC008686.1	0.356224	-0.00178114	0.667315	post_infection_24h
neural progenitors	AC008731.1	0.361646	0.00236639	0.671887	post_infection_24h
neural progenitors	AC008735.2	0.318815	-0.000616545	0.630047	post_infection_24h
neural progenitors	AC008735.3	0.714995	-0.000426893	0.931532	post_infection_24h
neural progenitors	AC008735.4	0.236936	-0.00233994	0.537614	post_infection_24h
neural progenitors	AC008736.1	0.508607	-0.00137919	0.803428	post_infection_24h
neural progenitors	AC008738.2	0.0788488	0.000520135	0.271614	post_infection_24h
neural progenitors	AC008741.2	0.729408	0.00402797	0.938602	post_infection_24h
neural progenitors	AC008747.1	0.558581	0.000524308	0.842024	post_infection_24h
neural progenitors	AC008750.2	0.0498724	0.000746999	0.200299	post_infection_24h
neural progenitors	AC008752.2	0.135507	0.00307656	0.383683	post_infection_24h
neural progenitors	AC008758.4	0.964427	-0.000472207	1	post_infection_24h
neural progenitors	AC008758.6	0.762372	0.000313263	0.95496	post_infection_24h
neural progenitors	AC008763.2	0.90372	-3.29653e-05	0.990615	post_infection_24h
neural progenitors	AC008764.3	0.654854	0.000699416	0.901901	post_infection_24h
neural progenitors	AC008764.6	0.232168	-0.006119	0.531617	post_infection_24h
neural progenitors	AC008764.8	0.0670253	-0.0208572	0.244295	post_infection_24h
neural progenitors	AC008770.1	0.766775	3.43006e-05	0.956733	post_infection_24h
neural progenitors	AC008770.2	0.959662	-0.000152776	1	post_infection_24h
neural progenitors	AC008771.1	0.659879	-0.00157334	0.903267	post_infection_24h
neural progenitors	AC008781.2	0.0700688	-0.000673594	0.251187	post_infection_24h
neural progenitors	AC008875.1	0.048532	-0.00407525	0.19677	post_infection_24h
neural progenitors	AC008894.2	0.841236	6.27261e-05	0.973683	post_infection_24h
neural progenitors	AC008897.2	0.732461	0.000195424	0.939904	post_infection_24h
neural progenitors	AC008897.3	0.543779	0.00173753	0.831144	post_infection_24h
neural progenitors	AC008906.1	0.983427	-0.000191333	1	post_infection_24h
neural progenitors	AC008914.1	0.0176233	0.00271813	0.0972749	post_infection_24h
neural progenitors	AC008915.2	0.243009	-0.000175004	0.545905	post_infection_24h
neural progenitors	AC008937.2	0.0994515	0.00184721	0.315343	post_infection_24h
neural progenitors	AC008937.3	0.885649	-0.000954127	0.986308	post_infection_24h
neural progenitors	AC008946.1	0.325847	0.00342241	0.638083	post_infection_24h
neural progenitors	AC008957.1	0.543653	-0.000937816	0.831059	post_infection_24h
neural progenitors	AC008957.2	0.443738	-0.000848557	0.749176	post_infection_24h
neural progenitors	AC008966.1	0.590997	-0.00172148	0.866155	post_infection_24h
neural progenitors	AC008966.2	0.231149	-0.00171284	0.53018	post_infection_24h
neural progenitors	AC008972.2	0.874471	0.000391707	0.982752	post_infection_24h
neural progenitors	AC009005.1	0.666816	0.00292301	0.905858	post_infection_24h
neural progenitors	AC009021.1	0.549481	-0.000579651	0.835529	post_infection_24h
neural progenitors	AC009021.2	0.036246	0.00117194	0.162152	post_infection_24h
neural progenitors	AC009034.1	0.022812	0.00350067	0.117307	post_infection_24h
neural progenitors	AC009035.1	0.562507	0.000120313	0.844951	post_infection_24h
neural progenitors	AC009041.1	0.293199	-0.00117386	0.605692	post_infection_24h
neural progenitors	AC009041.2	0.356047	0.0139298	0.667132	post_infection_24h
neural progenitors	AC009053.2	0.259207	-0.00469538	0.564818	post_infection_24h
neural progenitors	AC009053.3	0.653283	-0.000435018	0.9018	post_infection_24h
neural progenitors	AC009060.1	0.669307	0.000759403	0.906665	post_infection_24h
neural progenitors	AC009061.2	0.844184	0.00180144	0.973683	post_infection_24h
neural progenitors	AC009065.1	0.331736	-0.00124746	0.643921	post_infection_24h
neural progenitors	AC009065.4	0.632634	-0.000375083	0.895642	post_infection_24h
neural progenitors	AC009065.8	0.386209	0.00307302	0.696668	post_infection_24h
neural progenitors	AC009088.1	0.48086	-0.00163718	0.780599	post_infection_24h
neural progenitors	AC009093.1	0.176842	-0.00058024	0.450712	post_infection_24h
neural progenitors	AC009095.1	0.996229	3.73124e-05	1	post_infection_24h
neural progenitors	AC009097.1	0.211244	0.000397047	0.503178	post_infection_24h
neural progenitors	AC009102.2	0.588372	0.000857988	0.864908	post_infection_24h
neural progenitors	AC009107.2	0.455775	-0.000730073	0.759473	post_infection_24h
neural progenitors	AC009108.3	0.989585	-0.000138297	1	post_infection_24h
neural progenitors	AC009113.1	0.0440268	-0.0127361	0.184685	post_infection_24h
neural progenitors	AC009118.2	0.212029	-0.00386581	0.504323	post_infection_24h
neural progenitors	AC009118.3	0.0524059	-0.00209589	0.207255	post_infection_24h
neural progenitors	AC009119.2	0.979305	-3.66412e-05	1	post_infection_24h
neural progenitors	AC009120.3	0.981246	9.32602e-05	1	post_infection_24h
neural progenitors	AC009120.4	0.0644362	-0.0056896	0.237986	post_infection_24h
neural progenitors	AC009120.5	0.337453	-0.00161555	0.649334	post_infection_24h
neural progenitors	AC009123.1	0.154222	0.000418667	0.416073	post_infection_24h
neural progenitors	AC009126.1	0.664639	-0.00148849	0.904783	post_infection_24h
neural progenitors	AC009133.1	0.379938	0.0043531	0.689807	post_infection_24h
neural progenitors	AC009133.2	0.839245	0.000470228	0.973683	post_infection_24h
neural progenitors	AC009133.4	0.982165	7.55131e-05	1	post_infection_24h
neural progenitors	AC009139.1	0.715512	0.000616307	0.931644	post_infection_24h
neural progenitors	AC009148.1	0.219478	-0.0062291	0.51445	post_infection_24h
neural progenitors	AC009159.3	0.97991	-0.000199666	1	post_infection_24h
neural progenitors	AC009163.1	0.530347	0.000126086	0.820363	post_infection_24h
neural progenitors	AC009163.6	0.869252	-0.000174412	0.981229	post_infection_24h
neural progenitors	AC009163.7	0.996055	-0.00013275	1	post_infection_24h
neural progenitors	AC009228.1	0.984324	0.000397793	1	post_infection_24h
neural progenitors	AC009242.1	0.564081	-0.000465418	0.845332	post_infection_24h
neural progenitors	AC009264.1	0.642762	0.000395745	0.90025	post_infection_24h
neural progenitors	AC009283.1	0.251781	0.00383163	0.555845	post_infection_24h
neural progenitors	AC009303.2	0.5702	0.000340208	0.850295	post_infection_24h
neural progenitors	AC009309.1	0.068273	-0.00341651	0.247262	post_infection_24h
neural progenitors	AC009318.1	0.15371	-0.00196113	0.415349	post_infection_24h
neural progenitors	AC009318.2	0.482749	-0.000682434	0.781835	post_infection_24h
neural progenitors	AC009318.3	0.149364	-0.00639125	0.408351	post_infection_24h
neural progenitors	AC009318.4	0.502511	-0.00144329	0.798933	post_infection_24h
neural progenitors	AC009403.1	0.028163	-0.00609409	0.135809	post_infection_24h
neural progenitors	AC009404.1	0.0785323	-0.00907987	0.27092	post_infection_24h
neural progenitors	AC009414.2	0.0680227	0.0139018	0.246719	post_infection_24h
neural progenitors	AC009480.1	0.994963	0.000189953	1	post_infection_24h
neural progenitors	AC009501.1	0.0471192	-0.0116405	0.193292	post_infection_24h
neural progenitors	AC009506.1	0.00138854	-0.0135845	0.0136991	post_infection_24h
neural progenitors	AC009509.4	0.791296	-0.000324586	0.964225	post_infection_24h
neural progenitors	AC009549.1	0.442928	0.000662458	0.748585	post_infection_24h
neural progenitors	AC009560.1	0.767002	-0.00120731	0.95683	post_infection_24h
neural progenitors	AC009570.1	0.186106	-0.00055497	0.464912	post_infection_24h
neural progenitors	AC009630.1	0.97806	0.000158527	1	post_infection_24h
neural progenitors	AC009630.2	0.855845	0.000622076	0.976424	post_infection_24h
neural progenitors	AC009690.1	0.337943	0.000257606	0.649934	post_infection_24h
neural progenitors	AC009690.2	0.983101	0.000276063	1	post_infection_24h
neural progenitors	AC009779.2	0.924301	-0.00095127	0.994371	post_infection_24h
neural progenitors	AC009779.3	0.843525	0.000289969	0.973683	post_infection_24h
neural progenitors	AC009802.1	0.544152	0.000339154	0.83149	post_infection_24h
neural progenitors	AC009812.1	0.328819	-0.00198677	0.640848	post_infection_24h
neural progenitors	AC009812.3	0.964232	0.000279947	1	post_infection_24h
neural progenitors	AC009812.4	0.50522	-0.00267717	0.80054	post_infection_24h
neural progenitors	AC009831.1	0.110492	-0.00493042	0.33801	post_infection_24h
neural progenitors	AC009902.2	0.989795	-6.09489e-05	1	post_infection_24h
neural progenitors	AC009902.3	0.840749	-0.00024768	0.973683	post_infection_24h
neural progenitors	AC009908.1	0.426331	-0.000291433	0.733947	post_infection_24h
neural progenitors	AC009948.1	0.132636	0.00694372	0.378449	post_infection_24h
neural progenitors	AC009948.3	0.823486	-0.000636617	0.972151	post_infection_24h
neural progenitors	AC009948.4	0.0257875	-0.00121706	0.127948	post_infection_24h
neural progenitors	AC009955.2	0.403408	0.00141972	0.712222	post_infection_24h
neural progenitors	AC009955.3	0.470411	0.00162936	0.77176	post_infection_24h
neural progenitors	AC009955.4	0.235568	-0.00562582	0.535885	post_infection_24h
neural progenitors	AC009961.1	0.450283	0.00122264	0.754006	post_infection_24h
neural progenitors	AC009962.1	0.911733	0.000363832	0.992966	post_infection_24h
neural progenitors	AC009975.1	0.308336	0.000341795	0.620961	post_infection_24h
neural progenitors	AC010082.1	0.620746	0.000621952	0.887652	post_infection_24h
neural progenitors	AC010099.4	0.558735	-0.000438238	0.84211	post_infection_24h
neural progenitors	AC010127.1	0.182825	0.000943337	0.459757	post_infection_24h
neural progenitors	AC010132.4	0.980902	1.28347e-05	1	post_infection_24h
neural progenitors	AC010173.1	0.33905	-0.00199419	0.65081	post_infection_24h
neural progenitors	AC010201.1	0.910152	0.000511528	0.992748	post_infection_24h
neural progenitors	AC010201.2	0.984761	-8.62467e-05	1	post_infection_24h
neural progenitors	AC010205.1	0.877403	-0.00037596	0.983771	post_infection_24h
neural progenitors	AC010207.1	0.866918	-0.00113595	0.980369	post_infection_24h
neural progenitors	AC010226.1	0.758071	5.24777e-05	0.952534	post_infection_24h
neural progenitors	AC010240.3	0.101579	0.000982138	0.320106	post_infection_24h
neural progenitors	AC010245.1	0.294432	0.00326271	0.606546	post_infection_24h
neural progenitors	AC010245.2	0.0907024	0.00299248	0.296928	post_infection_24h
neural progenitors	AC010271.2	0.365189	-0.00107647	0.675183	post_infection_24h
neural progenitors	AC010273.1	0.132899	0.00309264	0.378721	post_infection_24h
neural progenitors	AC010285.1	0.94855	0.000119442	0.996649	post_infection_24h
neural progenitors	AC010300.1	0.0217236	0.00649796	0.113228	post_infection_24h
neural progenitors	AC010319.3	1.2757e-07	-0.0568301	3.97482e-06	post_infection_24h
neural progenitors	AC010319.4	0.61502	-0.00183031	0.884082	post_infection_24h
neural progenitors	AC010320.2	0.28671	0.000328289	0.598241	post_infection_24h
neural progenitors	AC010325.1	0.185887	-0.00209186	0.464711	post_infection_24h
neural progenitors	AC010325.2	0.927993	0.000189987	0.994371	post_infection_24h
neural progenitors	AC010327.4	0.290156	0.00106358	0.602136	post_infection_24h
neural progenitors	AC010331.1	0.00707327	-0.0130629	0.0496661	post_infection_24h
neural progenitors	AC010336.1	0.0215595	-0.00607071	0.112627	post_infection_24h
neural progenitors	AC010336.3	0.726879	0.00253831	0.937602	post_infection_24h
neural progenitors	AC010336.6	0.213099	0.000402791	0.505451	post_infection_24h
neural progenitors	AC010359.1	0.900897	-0.000626285	0.989964	post_infection_24h
neural progenitors	AC010401.1	0.653899	-0.00121034	0.901828	post_infection_24h
neural progenitors	AC010422.2	0.774548	0.00167515	0.960609	post_infection_24h
neural progenitors	AC010487.2	0.579033	0.000282728	0.857224	post_infection_24h
neural progenitors	AC010491.1	0.510927	-0.00145626	0.805756	post_infection_24h
neural progenitors	AC010501.1	0.423757	9.47269e-05	0.73132	post_infection_24h
neural progenitors	AC010503.1	0.401425	-0.00114466	0.710301	post_infection_24h
neural progenitors	AC010503.2	0.713068	1.29042e-05	0.930576	post_infection_24h
neural progenitors	AC010504.1	0.735163	-0.00042937	0.941087	post_infection_24h
neural progenitors	AC010522.1	0.759582	-0.000635207	0.953114	post_infection_24h
neural progenitors	AC010524.1	0.034156	0.00602171	0.155461	post_infection_24h
neural progenitors	AC010525.1	0.289897	-0.000979808	0.601923	post_infection_24h
neural progenitors	AC010531.3	0.0843257	0.00239238	0.28381	post_infection_24h
neural progenitors	AC010531.6	0.686599	0.000941871	0.915279	post_infection_24h
neural progenitors	AC010536.1	0.875179	0.000392067	0.982876	post_infection_24h
neural progenitors	AC010536.3	0.807008	0.000258341	0.968552	post_infection_24h
neural progenitors	AC010538.1	0.903333	-0.000423979	0.990548	post_infection_24h
neural progenitors	AC010542.2	0.0564814	-0.00598348	0.218118	post_infection_24h
neural progenitors	AC010542.4	0.11412	0.000574422	0.344893	post_infection_24h
neural progenitors	AC010542.5	0.970306	-0.000202479	1	post_infection_24h
neural progenitors	AC010547.1	0.156606	0.00233625	0.419482	post_infection_24h
neural progenitors	AC010616.1	0.527943	-0.00225268	0.819308	post_infection_24h
neural progenitors	AC010618.2	0.458857	-0.000812693	0.76163	post_infection_24h
neural progenitors	AC010618.3	0.274864	-0.00455045	0.584591	post_infection_24h
neural progenitors	AC010624.2	0.837181	-0.00032661	0.973683	post_infection_24h
neural progenitors	AC010624.3	0.707363	-0.000469938	0.927087	post_infection_24h
neural progenitors	AC010632.1	0.662184	0.000465762	0.903789	post_infection_24h
neural progenitors	AC010642.2	0.0218305	0.0356035	0.113707	post_infection_24h
neural progenitors	AC010643.1	0.183111	0.000569324	0.460117	post_infection_24h
neural progenitors	AC010654.1	0.54107	-0.00075419	0.829015	post_infection_24h
neural progenitors	AC010680.1	0.854534	-0.00074804	0.976313	post_infection_24h
neural progenitors	AC010680.2	0.777476	0.000663298	0.961756	post_infection_24h
neural progenitors	AC010680.3	0.789691	-0.00103342	0.964177	post_infection_24h
neural progenitors	AC010680.4	0.850112	-0.000730893	0.975036	post_infection_24h
neural progenitors	AC010680.5	0.234439	-0.00108123	0.534212	post_infection_24h
neural progenitors	AC010719.1	0.497139	0.000103689	0.793912	post_infection_24h
neural progenitors	AC010729.1	0.390023	0.0024297	0.699858	post_infection_24h
neural progenitors	AC010761.1	0.265564	0.00282739	0.572599	post_infection_24h
neural progenitors	AC010761.2	0.06865	-0.000772945	0.248115	post_infection_24h
neural progenitors	AC010761.4	0.11185	0.000747412	0.340354	post_infection_24h
neural progenitors	AC010809.2	0.973652	0.000112672	1	post_infection_24h
neural progenitors	AC010834.1	0.809541	0.000509248	0.969363	post_infection_24h
neural progenitors	AC010834.2	0.403961	-0.00162158	0.712816	post_infection_24h
neural progenitors	AC010834.3	0.947276	-0.000425309	0.996411	post_infection_24h
neural progenitors	AC010857.1	0.399902	0.000716255	0.708555	post_infection_24h
neural progenitors	AC010864.1	0.172502	-0.00373045	0.444126	post_infection_24h
neural progenitors	AC010883.1	0.120845	0.00249729	0.357518	post_infection_24h
neural progenitors	AC010884.1	0.953724	0.000448579	0.998396	post_infection_24h
neural progenitors	AC010890.1	0.452519	-0.00103315	0.75607	post_infection_24h
neural progenitors	AC010894.2	0.243682	0.00486018	0.54667	post_infection_24h
neural progenitors	AC010894.3	0.726704	0.000760654	0.937572	post_infection_24h
neural progenitors	AC010904.2	0.777541	0.00053415	0.961756	post_infection_24h
neural progenitors	AC010907.2	0.550898	0.000144215	0.836965	post_infection_24h
neural progenitors	AC010931.2	0.815077	-0.000994581	0.971414	post_infection_24h
neural progenitors	AC010969.2	0.148857	0.00870664	0.407303	post_infection_24h
neural progenitors	AC010973.1	0.918275	0.000226747	0.994371	post_infection_24h
neural progenitors	AC010976.1	0.984861	-2.21167e-05	1	post_infection_24h
neural progenitors	AC010978.1	0.355569	-0.000208748	0.666811	post_infection_24h
neural progenitors	AC010980.2	0.571127	-0.000415225	0.850906	post_infection_24h
neural progenitors	AC010997.3	0.456754	0.00233743	0.759925	post_infection_24h
neural progenitors	AC010998.2	0.013168	0.00573811	0.0787647	post_infection_24h
neural progenitors	AC010999.2	0.634965	-0.00186032	0.896624	post_infection_24h
neural progenitors	AC011008.1	0.879098	-0.000339128	0.984193	post_infection_24h
neural progenitors	AC011043.1	0.148758	0.0122463	0.40718	post_infection_24h
neural progenitors	AC011092.2	0.749818	0.000795018	0.948533	post_infection_24h
neural progenitors	AC011284.1	0.704316	0.000462541	0.92504	post_infection_24h
neural progenitors	AC011337.1	0.341589	-0.0010544	0.653782	post_infection_24h
neural progenitors	AC011374.1	0.921505	-0.000124699	0.994371	post_infection_24h
neural progenitors	AC011405.1	0.3715	0.00191689	0.681353	post_infection_24h
neural progenitors	AC011416.3	0.860498	-0.000727658	0.977558	post_infection_24h
neural progenitors	AC011443.1	0.85905	-0.000451888	0.976915	post_infection_24h
neural progenitors	AC011444.1	0.0726149	0.00084785	0.25765	post_infection_24h
neural progenitors	AC011444.2	0.87539	-0.000547405	0.982967	post_infection_24h
neural progenitors	AC011445.2	0.996449	-0.000139242	1	post_infection_24h
neural progenitors	AC011446.1	0.933679	-5.3815e-06	0.994371	post_infection_24h
neural progenitors	AC011446.2	0.0378386	-0.00497906	0.166941	post_infection_24h
neural progenitors	AC011447.3	0.0150054	0.0137692	0.0863235	post_infection_24h
neural progenitors	AC011448.1	0.895508	-0.000352053	0.988862	post_infection_24h
neural progenitors	AC011450.1	0.60806	-0.00128196	0.878656	post_infection_24h
neural progenitors	AC011451.1	0.780058	0.000509267	0.962658	post_infection_24h
neural progenitors	AC011466.1	0.537121	-0.000267456	0.826232	post_infection_24h
neural progenitors	AC011468.5	0.222171	-0.00157891	0.518107	post_infection_24h
neural progenitors	AC011471.2	0.189985	0.00754932	0.471114	post_infection_24h
neural progenitors	AC011472.1	0.934044	0.00023257	0.994371	post_infection_24h
neural progenitors	AC011472.4	0.916047	-1.1377e-05	0.994209	post_infection_24h
neural progenitors	AC011476.3	0.363595	-0.00494332	0.673632	post_infection_24h
neural progenitors	AC011477.3	0.0884071	0.000661546	0.291988	post_infection_24h
neural progenitors	AC011481.1	0.444087	-0.000344532	0.749365	post_infection_24h
neural progenitors	AC011495.2	0.0769181	0.000994996	0.267638	post_infection_24h
neural progenitors	AC011498.1	0.0523808	-0.0057497	0.207192	post_infection_24h
neural progenitors	AC011498.4	0.345377	0.00259324	0.657016	post_infection_24h
neural progenitors	AC011498.6	0.457668	0.000111115	0.760533	post_infection_24h
neural progenitors	AC011509.2	0.21112	0.000196677	0.502987	post_infection_24h
neural progenitors	AC011511.1	0.895243	-0.00136837	0.98881	post_infection_24h
neural progenitors	AC011511.3	0.013539	0.00170753	0.0802747	post_infection_24h
neural progenitors	AC011595.1	0.598335	0.000211103	0.871663	post_infection_24h
neural progenitors	AC011603.2	0.00216535	0.0100131	0.0195834	post_infection_24h
neural progenitors	AC011611.3	0.28617	0.00160548	0.597657	post_infection_24h
neural progenitors	AC011611.4	0.631791	-0.00173538	0.895044	post_infection_24h
neural progenitors	AC011632.1	0.563686	-0.000141274	0.845316	post_infection_24h
neural progenitors	AC011676.2	0.153088	0.000599778	0.414904	post_infection_24h
neural progenitors	AC011773.1	0.979093	6.11202e-05	1	post_infection_24h
neural progenitors	AC011773.4	0.0544362	-0.00718446	0.21233	post_infection_24h
neural progenitors	AC011815.1	0.825811	8.47414e-05	0.972708	post_infection_24h
neural progenitors	AC011815.2	0.860507	0.00224386	0.977558	post_infection_24h
neural progenitors	AC011816.2	0.837822	-0.000595988	0.973683	post_infection_24h
neural progenitors	AC011825.2	0.339398	-0.00284469	0.651211	post_infection_24h
neural progenitors	AC011825.4	0.512935	-0.00102988	0.807253	post_infection_24h
neural progenitors	AC011921.1	0.511719	0.0013199	0.806617	post_infection_24h
neural progenitors	AC011933.3	0.995991	-1.27273e-05	1	post_infection_24h
neural progenitors	AC011933.4	0.997739	-1.27734e-05	1	post_infection_24h
neural progenitors	AC011944.1	0.646957	0.00054884	0.90025	post_infection_24h
neural progenitors	AC011978.2	0.448321	0.00147378	0.752453	post_infection_24h
neural progenitors	AC012065.3	0.824664	0.00040554	0.972441	post_infection_24h
neural progenitors	AC012065.4	0.210561	-0.00194451	0.502175	post_infection_24h
neural progenitors	AC012073.1	0.928605	-0.000320522	0.994371	post_infection_24h
neural progenitors	AC012074.1	0.945811	-0.000328024	0.995871	post_infection_24h
neural progenitors	AC012123.1	0.663416	0.0014107	0.904233	post_infection_24h
neural progenitors	AC012184.1	0.898719	0.000346263	0.989325	post_infection_24h
neural progenitors	AC012213.2	0.785119	-0.000612661	0.963634	post_infection_24h
neural progenitors	AC012213.3	0.275893	-0.00167005	0.585976	post_infection_24h
neural progenitors	AC012213.4	0.455322	0.000143301	0.759032	post_infection_24h
neural progenitors	AC012254.3	0.136075	0.00195064	0.384713	post_infection_24h
neural progenitors	AC012306.2	0.0423954	-0.00836267	0.180372	post_infection_24h
neural progenitors	AC012309.1	0.0741202	0.000796322	0.26085	post_infection_24h
neural progenitors	AC012313.1	0.954438	0.000317611	0.998802	post_infection_24h
neural progenitors	AC012313.2	0.903412	-0.000397322	0.990548	post_infection_24h
neural progenitors	AC012313.5	0.805682	-0.000901755	0.968123	post_infection_24h
neural progenitors	AC012313.6	0.113822	-0.0032534	0.344354	post_infection_24h
neural progenitors	AC012313.7	0.693941	-0.000408843	0.918935	post_infection_24h
neural progenitors	AC012313.8	0.946541	0.0004001	0.996082	post_infection_24h
neural progenitors	AC012313.9	0.476743	0.000837112	0.776918	post_infection_24h
neural progenitors	AC012349.1	0.593148	-0.000544609	0.867331	post_infection_24h
neural progenitors	AC012354.1	0.0967308	-0.0021229	0.309819	post_infection_24h
neural progenitors	AC012358.1	0.580314	-0.000467534	0.858237	post_infection_24h
neural progenitors	AC012358.3	0.759331	-0.00119881	0.953083	post_infection_24h
neural progenitors	AC012360.1	0.213892	-0.0031991	0.50644	post_infection_24h
neural progenitors	AC012360.3	0.0047593	-0.0365655	0.0364663	post_infection_24h
neural progenitors	AC012366.1	1	0.000205249	1	post_infection_24h
neural progenitors	AC012368.1	0.102984	0.00736016	0.323293	post_infection_24h
neural progenitors	AC012368.2	0.65503	0.000889451	0.901901	post_infection_24h
neural progenitors	AC012377.1	0.595658	-0.000244052	0.870049	post_infection_24h
neural progenitors	AC012404.1	0.187684	-0.00222844	0.467423	post_infection_24h
neural progenitors	AC012409.1	0.841906	-0.00015959	0.973683	post_infection_24h
neural progenitors	AC012409.2	0.956708	0.000122345	0.999344	post_infection_24h
neural progenitors	AC012409.3	0.435439	-0.00303364	0.742693	post_infection_24h
neural progenitors	AC012409.4	0.663633	6.1084e-05	0.904248	post_infection_24h
neural progenitors	AC012442.1	0.581046	-0.00038636	0.858956	post_infection_24h
neural progenitors	AC012447.1	0.257054	-0.00207679	0.562096	post_infection_24h
neural progenitors	AC012467.2	0.575363	-0.00230021	0.854506	post_infection_24h
neural progenitors	AC012485.3	0.00196999	-0.00120637	0.018065	post_infection_24h
neural progenitors	AC012507.2	0.910399	0.000333896	0.992818	post_infection_24h
neural progenitors	AC012508.1	0.5923	0.000770124	0.866962	post_infection_24h
neural progenitors	AC012508.2	0.874651	0.000281954	0.982752	post_infection_24h
neural progenitors	AC012510.1	0.558675	0.000335441	0.84211	post_infection_24h
neural progenitors	AC012557.1	0.587456	-0.000565977	0.864158	post_infection_24h
neural progenitors	AC012557.2	0.124984	0.0031778	0.365394	post_infection_24h
neural progenitors	AC012588.1	0.458984	-0.000460178	0.761731	post_infection_24h
neural progenitors	AC012603.1	0.592642	0.000926885	0.867065	post_infection_24h
neural progenitors	AC012615.1	0.000599432	-0.0333587	0.00699652	post_infection_24h
neural progenitors	AC012615.2	0.19122	0.00340142	0.472866	post_infection_24h
neural progenitors	AC012615.5	0.221944	0.000374327	0.517877	post_infection_24h
neural progenitors	AC012629.2	0.260312	0.000372615	0.566261	post_infection_24h
neural progenitors	AC012640.1	0.728265	-0.00141834	0.938207	post_infection_24h
neural progenitors	AC012640.2	0.1856	-0.00553595	0.464378	post_infection_24h
neural progenitors	AC012640.3	0.495451	-0.000752829	0.792457	post_infection_24h
neural progenitors	AC012640.4	0.985076	0.000342798	1	post_infection_24h
neural progenitors	AC012645.1	0.359175	0.00184067	0.669457	post_infection_24h
neural progenitors	AC012645.2	0.0205775	0.0010371	0.108956	post_infection_24h
neural progenitors	AC012645.4	0.841505	0.000951642	0.973683	post_infection_24h
neural progenitors	AC013391.3	0.0981315	0.00997297	0.312654	post_infection_24h
neural progenitors	AC013394.1	0.000146815	-0.0438702	0.0020963	post_infection_24h
neural progenitors	AC013400.1	0.0654294	-0.00531046	0.240612	post_infection_24h
neural progenitors	AC013403.2	0.582683	-0.00105553	0.860516	post_infection_24h
neural progenitors	AC013468.1	0.620602	-0.000866225	0.887652	post_infection_24h
neural progenitors	AC013472.2	0.317245	-0.000466624	0.628756	post_infection_24h
neural progenitors	AC013472.3	0.681761	-0.00148741	0.913712	post_infection_24h
neural progenitors	AC013476.1	0.102821	-0.00160543	0.323002	post_infection_24h
neural progenitors	AC013553.4	0.548292	-0.000603521	0.834328	post_infection_24h
neural progenitors	AC013565.3	0.934546	-0.000282458	0.994371	post_infection_24h
neural progenitors	AC013643.2	0.492026	0.00121767	0.790232	post_infection_24h
neural progenitors	AC013714.1	0.312427	0.000392334	0.624718	post_infection_24h
neural progenitors	AC013726.1	0.5105	0.00118416	0.805292	post_infection_24h
neural progenitors	AC013731.1	0.751972	-0.00138924	0.949702	post_infection_24h
neural progenitors	AC015574.1	0.358995	0.000235359	0.669312	post_infection_24h
neural progenitors	AC015674.1	0.54385	0.000868612	0.831195	post_infection_24h
neural progenitors	AC015688.6	0.411433	0.000396729	0.719373	post_infection_24h
neural progenitors	AC015689.1	0.680666	0.00120322	0.913486	post_infection_24h
neural progenitors	AC015712.1	0.624372	-0.000297852	0.890022	post_infection_24h
neural progenitors	AC015726.1	0.602858	-0.00137026	0.87496	post_infection_24h
neural progenitors	AC015727.1	0.3709	0.0021006	0.680696	post_infection_24h
neural progenitors	AC015802.4	0.896485	0.000191874	0.989185	post_infection_24h
neural progenitors	AC015802.6	0.00249851	0.0187566	0.0219596	post_infection_24h
neural progenitors	AC015813.1	0.0161181	-0.0160507	0.0909961	post_infection_24h
neural progenitors	AC015813.2	0.248884	-0.00476217	0.552329	post_infection_24h
neural progenitors	AC015818.2	0.869515	0.000156084	0.981229	post_infection_24h
neural progenitors	AC015845.2	0.0539686	-0.00204733	0.211117	post_infection_24h
neural progenitors	AC015849.1	0.956516	-1.14801e-07	0.999344	post_infection_24h
neural progenitors	AC015849.3	0.772554	0.000965158	0.959419	post_infection_24h
neural progenitors	AC015853.1	0.948167	-0.000286256	0.996649	post_infection_24h
neural progenitors	AC015853.2	0.905143	-0.000395504	0.990724	post_infection_24h
neural progenitors	AC015908.2	0.708049	-0.000442594	0.927451	post_infection_24h
neural progenitors	AC015909.2	0.764643	0.000575232	0.955798	post_infection_24h
neural progenitors	AC015912.3	0.440003	0.00189831	0.746332	post_infection_24h
neural progenitors	AC015917.2	0.363701	-0.00156152	0.673632	post_infection_24h
neural progenitors	AC015922.4	0.936508	-0.000169689	0.994371	post_infection_24h
neural progenitors	AC015936.1	0.266789	-0.00191102	0.574014	post_infection_24h
neural progenitors	AC015961.1	0.914824	0.00011368	0.99382	post_infection_24h
neural progenitors	AC015961.2	0.384014	0.00221896	0.694659	post_infection_24h
neural progenitors	AC015967.1	0.51124	0.000375888	0.806085	post_infection_24h
neural progenitors	AC015971.1	0.674281	0.000728127	0.909391	post_infection_24h
neural progenitors	AC015982.1	0.60501	-0.00130843	0.87648	post_infection_24h
neural progenitors	AC015987.1	0.868125	0.000965603	0.980778	post_infection_24h
neural progenitors	AC016027.1	0.343881	-0.000794746	0.656	post_infection_24h
neural progenitors	AC016065.1	0.082798	0.00428857	0.28063	post_infection_24h
neural progenitors	AC016205.1	0.05688	0.00274146	0.219207	post_infection_24h
neural progenitors	AC016245.1	0.361452	-0.00119615	0.671777	post_infection_24h
neural progenitors	AC016257.1	0.334184	-0.00179022	0.646163	post_infection_24h
neural progenitors	AC016355.1	0.623039	0.00128405	0.889223	post_infection_24h
neural progenitors	AC016394.1	0.709007	0.00153338	0.927861	post_infection_24h
neural progenitors	AC016394.2	0.968934	-0.000623463	1	post_infection_24h
neural progenitors	AC016405.2	0.485513	-0.000791186	0.78449	post_infection_24h
neural progenitors	AC016575.1	0.770334	-0.00127193	0.958161	post_infection_24h
neural progenitors	AC016588.2	0.252929	-0.00380865	0.557098	post_infection_24h
neural progenitors	AC016590.1	0.818283	0.000275341	0.971548	post_infection_24h
neural progenitors	AC016590.3	0.0700094	-0.00194887	0.251154	post_infection_24h
neural progenitors	AC016596.1	0.411694	-0.00325041	0.719621	post_infection_24h
neural progenitors	AC016705.2	0.190849	-0.00651446	0.472435	post_infection_24h
neural progenitors	AC016708.1	0.607833	-0.00106105	0.878524	post_infection_24h
neural progenitors	AC016717.2	0.922966	0.000490065	0.994371	post_infection_24h
neural progenitors	AC016722.2	0.241997	-0.000127776	0.544748	post_infection_24h
neural progenitors	AC016722.3	0.936268	0.000331686	0.994371	post_infection_24h
neural progenitors	AC016723.1	0.763664	1.71096e-05	0.955332	post_infection_24h
neural progenitors	AC016727.1	0.649244	0.00279349	0.900461	post_infection_24h
neural progenitors	AC016737.1	0.966496	-3.31417e-05	1	post_infection_24h
neural progenitors	AC016738.1	0.0957918	-0.0015163	0.307853	post_infection_24h
neural progenitors	AC016745.2	0.480567	-0.00227715	0.780388	post_infection_24h
neural progenitors	AC016773.1	0.115129	-0.00556926	0.346758	post_infection_24h
neural progenitors	AC016831.1	0.78293	0.000623308	0.963309	post_infection_24h
neural progenitors	AC016831.5	0.493987	0.00229567	0.791239	post_infection_24h
neural progenitors	AC016831.6	0.563104	0.00020346	0.845242	post_infection_24h
neural progenitors	AC016831.7	0.973007	0.000620422	1	post_infection_24h
neural progenitors	AC016876.1	0.832867	-0.000306937	0.973683	post_infection_24h
neural progenitors	AC016876.3	0.393363	0.00107261	0.702064	post_infection_24h
neural progenitors	AC016877.1	0.159841	0.000320201	0.424639	post_infection_24h
neural progenitors	AC016907.2	0.756492	0.000116727	0.951736	post_infection_24h
neural progenitors	AC016924.1	0.775075	0.00029193	0.96091	post_infection_24h
neural progenitors	AC016957.2	0.576688	0.00142261	0.855599	post_infection_24h
neural progenitors	AC017033.1	0.98595	-0.000208237	1	post_infection_24h
neural progenitors	AC017071.1	0.463601	-0.00302128	0.765529	post_infection_24h
neural progenitors	AC017074.1	0.958332	-8.70707e-05	0.99971	post_infection_24h
neural progenitors	AC017083.1	0.459612	0.00543263	0.762388	post_infection_24h
neural progenitors	AC017083.2	0.0774428	-0.00513158	0.268726	post_infection_24h
neural progenitors	AC017083.3	0.852326	-0.000242657	0.975899	post_infection_24h
neural progenitors	AC017100.1	0.434373	-5.87988e-05	0.741798	post_infection_24h
neural progenitors	AC017101.1	0.315477	-0.00022817	0.627704	post_infection_24h
neural progenitors	AC017104.3	0.906029	-0.000321755	0.990874	post_infection_24h
neural progenitors	AC018362.1	0.555332	0.00162694	0.839435	post_infection_24h
neural progenitors	AC018362.2	0.605965	0.00180187	0.877117	post_infection_24h
neural progenitors	AC018413.1	0.928009	0.000883888	0.994371	post_infection_24h
neural progenitors	AC018521.4	0.139201	0.000314136	0.390064	post_infection_24h
neural progenitors	AC018521.7	0.996747	0.000158861	1	post_infection_24h
neural progenitors	AC018529.2	0.54728	-6.73521e-05	0.833822	post_infection_24h
neural progenitors	AC018541.1	0.448959	-0.000749693	0.752966	post_infection_24h
neural progenitors	AC018557.1	0.000810489	0.0141121	0.00890029	post_infection_24h
neural progenitors	AC018630.2	0.932106	0.000260372	0.994371	post_infection_24h
neural progenitors	AC018635.2	0.607028	-0.00162208	0.877863	post_infection_24h
neural progenitors	AC018638.6	0.928991	0.000736391	0.994371	post_infection_24h
neural progenitors	AC018638.7	0.156974	-0.00179797	0.419879	post_infection_24h
neural progenitors	AC018643.1	0.361411	0.00120276	0.671777	post_infection_24h
neural progenitors	AC018645.2	0.255505	0.00366424	0.559895	post_infection_24h
neural progenitors	AC018647.1	0.385055	0.002605	0.695832	post_infection_24h
neural progenitors	AC018647.2	0.0153427	-0.00985013	0.0877371	post_infection_24h
neural progenitors	AC018648.1	0.95661	-0.000267276	0.999344	post_infection_24h
neural progenitors	AC018653.3	0.82027	0.000372058	0.972013	post_infection_24h
neural progenitors	AC018682.1	0.200129	0.0018569	0.486955	post_infection_24h
neural progenitors	AC018690.1	0.59469	-0.00110528	0.869133	post_infection_24h
neural progenitors	AC018695.2	0.933302	3.11519e-05	0.994371	post_infection_24h
neural progenitors	AC018730.1	0.0225904	0.0010431	0.116531	post_infection_24h
neural progenitors	AC018754.1	0.860956	-0.000263362	0.97781	post_infection_24h
neural progenitors	AC018761.2	0.257655	0.00185001	0.562579	post_infection_24h
neural progenitors	AC018781.1	0.287411	0.000258206	0.598874	post_infection_24h
neural progenitors	AC018797.2	0.220783	0.00578819	0.51581	post_infection_24h
neural progenitors	AC018809.2	0.966659	0.00053419	1	post_infection_24h
neural progenitors	AC018816.1	0.026718	0.000612195	0.130913	post_infection_24h
neural progenitors	AC018845.3	0.433371	-0.00132875	0.740746	post_infection_24h
neural progenitors	AC018904.1	0.955131	4.8727e-05	0.99921	post_infection_24h
neural progenitors	AC019069.1	0.0380238	-0.0042405	0.167598	post_infection_24h
neural progenitors	AC019077.1	0.0712589	-0.00244124	0.253974	post_infection_24h
neural progenitors	AC019080.4	0.0811749	-0.000611571	0.276699	post_infection_24h
neural progenitors	AC019117.2	0.777586	-5.82844e-05	0.961756	post_infection_24h
neural progenitors	AC019129.2	0.0535938	-0.00197872	0.210603	post_infection_24h
neural progenitors	AC019131.2	0.0459505	0.00280365	0.190326	post_infection_24h
neural progenitors	AC019186.1	0.998908	1.00288e-05	1	post_infection_24h
neural progenitors	AC019205.1	0.724353	0.000129215	0.935918	post_infection_24h
neural progenitors	AC019257.1	0.538659	0.00310688	0.826849	post_infection_24h
neural progenitors	AC019257.2	0.851108	-0.000683177	0.975463	post_infection_24h
neural progenitors	AC020594.1	0.944691	-1.84648e-05	0.995578	post_infection_24h
neural progenitors	AC020634.1	0.32937	-0.000253906	0.641475	post_infection_24h
neural progenitors	AC020651.1	0.331742	-0.000480102	0.643921	post_infection_24h
neural progenitors	AC020656.1	0.555057	0.00220811	0.83913	post_infection_24h
neural progenitors	AC020656.2	0.159814	-0.000262161	0.424616	post_infection_24h
neural progenitors	AC020659.2	0.827884	0.000388649	0.973183	post_infection_24h
neural progenitors	AC020661.1	0.996871	9.3101e-05	1	post_infection_24h
neural progenitors	AC020661.3	0.826004	0.00036486	0.972779	post_infection_24h
neural progenitors	AC020741.1	0.629973	0.002552	0.894018	post_infection_24h
neural progenitors	AC020765.2	0.268103	-0.00749968	0.575807	post_infection_24h
neural progenitors	AC020907.3	0.823163	-5.70674e-05	0.972151	post_infection_24h
neural progenitors	AC020909.2	0.200513	0.000690712	0.487417	post_infection_24h
neural progenitors	AC020909.3	0.27018	0.00121023	0.578509	post_infection_24h
neural progenitors	AC020910.4	0.845705	0.0024547	0.973683	post_infection_24h
neural progenitors	AC020911.1	0.530478	-9.61013e-05	0.82051	post_infection_24h
neural progenitors	AC020911.2	0.510406	0.000322263	0.805292	post_infection_24h
neural progenitors	AC020913.1	0.808159	-0.000289073	0.96891	post_infection_24h
neural progenitors	AC020915.1	0.532119	0.00222812	0.821291	post_infection_24h
neural progenitors	AC020915.3	0.269475	0.00706329	0.577461	post_infection_24h
neural progenitors	AC020916.1	0.522565	0.00382898	0.814621	post_infection_24h
neural progenitors	AC020917.2	0.167578	-0.000502078	0.436772	post_infection_24h
neural progenitors	AC020917.3	0.208909	0.00309215	0.499788	post_infection_24h
neural progenitors	AC020922.2	0.344887	0.000314292	0.656923	post_infection_24h
neural progenitors	AC020928.1	0.678323	0.000405076	0.91212	post_infection_24h
neural progenitors	AC020928.2	0.0511607	0.0054214	0.203626	post_infection_24h
neural progenitors	AC020978.2	0.91675	0.000227609	0.994209	post_infection_24h
neural progenitors	AC020978.5	0.788124	0.000597077	0.964035	post_infection_24h
neural progenitors	AC021016.3	0.712573	-0.000494048	0.930222	post_infection_24h
neural progenitors	AC021054.1	0.72826	-0.000393121	0.938207	post_infection_24h
neural progenitors	AC021072.1	0.83418	0.000543829	0.973683	post_infection_24h
neural progenitors	AC021086.1	0.743516	-0.000291505	0.945132	post_infection_24h
neural progenitors	AC021087.1	0.735262	-0.00101895	0.941087	post_infection_24h
neural progenitors	AC021092.1	0.580406	0.00460664	0.858237	post_infection_24h
neural progenitors	AC021097.1	0.795789	0.00167917	0.965589	post_infection_24h
neural progenitors	AC021205.3	0.680314	0.00125627	0.913371	post_infection_24h
neural progenitors	AC021224.1	0.899709	-0.000315999	0.989534	post_infection_24h
neural progenitors	AC021242.3	0.862532	-0.00113773	0.978506	post_infection_24h
neural progenitors	AC021321.1	0.514797	-0.00276827	0.808811	post_infection_24h
neural progenitors	AC021439.1	0.0341183	0.00135417	0.155321	post_infection_24h
neural progenitors	AC021504.1	0.0123741	0.0182598	0.0753298	post_infection_24h
neural progenitors	AC021683.3	0.683443	0.000763535	0.914057	post_infection_24h
neural progenitors	AC021739.2	0.330049	-0.00212227	0.642212	post_infection_24h
neural progenitors	AC021739.3	0.00407664	-0.00497986	0.0324118	post_infection_24h
neural progenitors	AC021739.4	0.0856977	-0.00283558	0.286993	post_infection_24h
neural progenitors	AC021739.5	0.998633	-2.92275e-05	1	post_infection_24h
neural progenitors	AC021752.1	0.409525	0.0026218	0.71768	post_infection_24h
neural progenitors	AC021755.3	0.300465	-0.00108419	0.613336	post_infection_24h
neural progenitors	AC021851.1	0.974015	-0.000404082	1	post_infection_24h
neural progenitors	AC022001.2	0.204105	0.000469707	0.493008	post_infection_24h
neural progenitors	AC022001.3	0.948833	-0.000200797	0.996649	post_infection_24h
neural progenitors	AC022007.1	0.861602	0.00057695	0.978151	post_infection_24h
neural progenitors	AC022021.1	0.518364	-0.000530887	0.811756	post_infection_24h
neural progenitors	AC022075.1	0.107209	-0.00148458	0.331315	post_infection_24h
neural progenitors	AC022079.2	0.813263	0.00010786	0.970645	post_infection_24h
neural progenitors	AC022087.1	0.130224	0.00500837	0.374389	post_infection_24h
neural progenitors	AC022098.1	0.220276	-0.00899375	0.515226	post_infection_24h
neural progenitors	AC022098.4	0.682887	0.00037753	0.914057	post_infection_24h
neural progenitors	AC022140.1	0.516532	0.000136609	0.810154	post_infection_24h
neural progenitors	AC022144.1	0.601243	-0.000522239	0.873939	post_infection_24h
neural progenitors	AC022146.2	0.255537	0.000320004	0.559895	post_infection_24h
neural progenitors	AC022148.1	0.550885	-0.00208104	0.836965	post_infection_24h
neural progenitors	AC022150.1	0.906054	-0.000231055	0.990874	post_infection_24h
neural progenitors	AC022154.1	0.861831	7.78249e-05	0.978151	post_infection_24h
neural progenitors	AC022165.1	0.207684	0.000420884	0.497944	post_infection_24h
neural progenitors	AC022167.1	0.891624	-0.000389774	0.988134	post_infection_24h
neural progenitors	AC022167.2	0.74707	-0.00118453	0.947078	post_infection_24h
neural progenitors	AC022167.3	1	0.000180332	1	post_infection_24h
neural progenitors	AC022167.4	0.384744	-0.000978286	0.695543	post_infection_24h
neural progenitors	AC022188.1	0.127929	-0.00164306	0.370426	post_infection_24h
neural progenitors	AC022211.2	0.0589923	0.00608438	0.22448	post_infection_24h
neural progenitors	AC022274.1	0.958047	-0.0002224	0.99971	post_infection_24h
neural progenitors	AC022294.1	0.0697649	-0.0019613	0.250582	post_infection_24h
neural progenitors	AC022306.2	0.761141	-0.000658394	0.953857	post_infection_24h
neural progenitors	AC022364.1	0.664075	-0.000856113	0.904385	post_infection_24h
neural progenitors	AC022382.1	0.356898	0.00203234	0.667755	post_infection_24h
neural progenitors	AC022400.6	0.904613	-0.000562813	0.990724	post_infection_24h
neural progenitors	AC022400.7	0.00792701	0.0018332	0.0540931	post_infection_24h
neural progenitors	AC022517.1	0.846173	0.000896481	0.973725	post_infection_24h
neural progenitors	AC022540.1	0.741831	0.000586581	0.944242	post_infection_24h
neural progenitors	AC022601.1	0.940271	0.000236205	0.994371	post_infection_24h
neural progenitors	AC022613.1	0.320674	0.00269403	0.632093	post_infection_24h
neural progenitors	AC022613.2	0.0959798	-0.00351266	0.308241	post_infection_24h
neural progenitors	AC022639.1	0.979407	0.000155913	1	post_infection_24h
neural progenitors	AC022762.2	0.919276	0.00102607	0.994371	post_infection_24h
neural progenitors	AC022784.3	0.785716	0.000246955	0.963641	post_infection_24h
neural progenitors	AC022784.7	0.919393	0.000137612	0.994371	post_infection_24h
neural progenitors	AC022872.1	0.620311	7.59843e-05	0.887547	post_infection_24h
neural progenitors	AC022893.1	0.951521	0.000266442	0.997775	post_infection_24h
neural progenitors	AC022893.2	0.922968	0.000549473	0.994371	post_infection_24h
neural progenitors	AC022916.1	0.0876706	-0.000619152	0.290682	post_infection_24h
neural progenitors	AC022960.1	0.83621	-0.000199248	0.973683	post_infection_24h
neural progenitors	AC022966.1	0.40154	0.000216571	0.710388	post_infection_24h
neural progenitors	AC022973.3	0.817846	0.000328035	0.97148	post_infection_24h
neural progenitors	AC023024.1	0.18861	-0.00339573	0.468916	post_infection_24h
neural progenitors	AC023034.1	0.959012	0.000222265	0.999824	post_infection_24h
neural progenitors	AC023043.1	0.0345789	0.00835656	0.156797	post_infection_24h
neural progenitors	AC023055.1	0.354808	0.00101865	0.665913	post_infection_24h
neural progenitors	AC023157.3	0.0043042	-0.0125583	0.0337891	post_infection_24h
neural progenitors	AC023302.1	0.0930543	-0.00326624	0.301879	post_infection_24h
neural progenitors	AC023355.1	0.401947	-0.00380713	0.710734	post_infection_24h
neural progenitors	AC023389.1	0.36496	0.000132681	0.675048	post_infection_24h
neural progenitors	AC023481.1	0.171998	-0.00167905	0.443273	post_infection_24h
neural progenitors	AC023509.2	0.291435	0.0018412	0.603417	post_infection_24h
neural progenitors	AC023509.3	0.803128	0.000432235	0.967428	post_infection_24h
neural progenitors	AC023509.4	0.110171	-0.00541661	0.337328	post_infection_24h
neural progenitors	AC023590.1	0.366384	-0.00147555	0.676593	post_infection_24h
neural progenitors	AC023632.2	0.668509	-0.00119926	0.906558	post_infection_24h
neural progenitors	AC023644.1	0.901149	-0.000371017	0.989964	post_infection_24h
neural progenitors	AC023813.3	0.602075	-0.000246585	0.874375	post_infection_24h
neural progenitors	AC023830.2	0.712159	0.00119153	0.930029	post_infection_24h
neural progenitors	AC023855.1	0.27967	0.000914632	0.590565	post_infection_24h
neural progenitors	AC023886.1	0.209186	-0.00403	0.500169	post_infection_24h
neural progenitors	AC023906.3	0.924621	-0.000245604	0.994371	post_infection_24h
neural progenitors	AC023906.5	0.651922	0.000833634	0.901362	post_infection_24h
neural progenitors	AC023908.3	0.0011515	-0.0112424	0.0118232	post_infection_24h
neural progenitors	AC023946.1	0.95292	-0.000169984	0.998137	post_infection_24h
neural progenitors	AC023983.1	0.0864446	0.000708046	0.28832	post_infection_24h
neural progenitors	AC023983.2	0.890633	0.000650848	0.987605	post_infection_24h
neural progenitors	AC024060.1	0.186502	0.00269183	0.465435	post_infection_24h
neural progenitors	AC024075.3	0.72012	-2.33055e-05	0.933351	post_infection_24h
neural progenitors	AC024243.1	0.0211489	-0.00153069	0.111159	post_infection_24h
neural progenitors	AC024257.3	0.759796	-0.000666908	0.953141	post_infection_24h
neural progenitors	AC024257.4	0.85297	-0.000229146	0.975955	post_infection_24h
neural progenitors	AC024257.5	0.858203	-0.00039062	0.976751	post_infection_24h
neural progenitors	AC024267.1	0.167042	-0.00210839	0.435869	post_infection_24h
neural progenitors	AC024267.3	0.692833	0.000321126	0.918702	post_infection_24h
neural progenitors	AC024267.5	0.609483	5.38686e-05	0.879504	post_infection_24h
neural progenitors	AC024267.6	0.922843	0.000597711	0.994371	post_infection_24h
neural progenitors	AC024270.4	0.637184	0.000900312	0.897482	post_infection_24h
neural progenitors	AC024337.2	0.000243742	-0.016004	0.00327699	post_infection_24h
neural progenitors	AC024361.2	0.667157	-0.00121862	0.905858	post_infection_24h
neural progenitors	AC024475.1	0.980983	-0.00033447	1	post_infection_24h
neural progenitors	AC024560.1	0.999532	-4.29806e-05	1	post_infection_24h
neural progenitors	AC024560.3	0.962675	-0.000414785	1	post_infection_24h
neural progenitors	AC024575.1	0.404166	-0.000405192	0.713013	post_infection_24h
neural progenitors	AC024592.3	0.72091	0.000408745	0.933703	post_infection_24h
neural progenitors	AC024600.1	0.867232	0.000170979	0.980475	post_infection_24h
neural progenitors	AC024610.2	0.0805613	-0.00191171	0.275257	post_infection_24h
neural progenitors	AC024614.4	0.159498	0.000512016	0.424166	post_infection_24h
neural progenitors	AC024896.1	0.0220265	0.00466339	0.114547	post_infection_24h
neural progenitors	AC024909.2	0.729063	-0.000366537	0.938526	post_infection_24h
neural progenitors	AC024933.1	0.0147831	0.001446	0.0852782	post_infection_24h
neural progenitors	AC024940.1	0.694091	-0.000892633	0.918935	post_infection_24h
neural progenitors	AC024941.2	0.71178	0.000545059	0.92972	post_infection_24h
neural progenitors	AC025031.4	0.685786	0.000616912	0.915007	post_infection_24h
neural progenitors	AC025034.1	0.876768	0.000567688	0.983459	post_infection_24h
neural progenitors	AC025038.1	0.333371	-0.00167722	0.645512	post_infection_24h
neural progenitors	AC025048.4	0.0733365	-0.00115868	0.259172	post_infection_24h
neural progenitors	AC025154.2	0.120829	-0.00184309	0.357516	post_infection_24h
neural progenitors	AC025159.1	0.470275	-0.00550006	0.771623	post_infection_24h
neural progenitors	AC025164.1	1.31537e-08	-0.0487294	5.02088e-07	post_infection_24h
neural progenitors	AC025165.2	0.106844	0.000307848	0.330584	post_infection_24h
neural progenitors	AC025165.3	0.0527429	-0.000623475	0.208195	post_infection_24h
neural progenitors	AC025165.4	0.296935	0.000910242	0.609358	post_infection_24h
neural progenitors	AC025165.5	0.309429	0.000401159	0.621748	post_infection_24h
neural progenitors	AC025171.2	0.104706	0.000918485	0.326201	post_infection_24h
neural progenitors	AC025171.3	0.730033	-0.00112118	0.938882	post_infection_24h
neural progenitors	AC025171.4	0.929307	0.000902238	0.994371	post_infection_24h
neural progenitors	AC025175.1	0.347268	-0.000290679	0.658725	post_infection_24h
neural progenitors	AC025181.2	0.0158109	-0.0169346	0.0897588	post_infection_24h
neural progenitors	AC025219.1	0.935313	-0.000289534	0.994371	post_infection_24h
neural progenitors	AC025257.1	0.403914	-0.00189545	0.712787	post_infection_24h
neural progenitors	AC025259.3	0.984145	0.000137052	1	post_infection_24h
neural progenitors	AC025262.1	0.376237	0.000796363	0.686254	post_infection_24h
neural progenitors	AC025263.1	0.71558	-0.00103526	0.931644	post_infection_24h
neural progenitors	AC025283.2	0.431674	0.00164932	0.738989	post_infection_24h
neural progenitors	AC025284.1	0.976272	0.000120897	1	post_infection_24h
neural progenitors	AC025287.2	0.124288	-0.00266704	0.363869	post_infection_24h
neural progenitors	AC025287.3	0.232826	-0.00166522	0.532487	post_infection_24h
neural progenitors	AC025287.4	0.874107	-0.000409296	0.982685	post_infection_24h
neural progenitors	AC025423.1	0.0173591	-0.001965	0.0961162	post_infection_24h
neural progenitors	AC025423.4	0.346988	0.00035204	0.658582	post_infection_24h
neural progenitors	AC025569.1	0.444066	-0.000925178	0.749365	post_infection_24h
neural progenitors	AC025576.1	0.945804	-0.000169133	0.995871	post_infection_24h
neural progenitors	AC025580.1	0.59953	-0.000412517	0.872109	post_infection_24h
neural progenitors	AC025580.2	0.0762666	0.000575883	0.265964	post_infection_24h
neural progenitors	AC025580.3	0.97639	0.000199447	1	post_infection_24h
neural progenitors	AC025682.1	0.126469	0.00388902	0.367634	post_infection_24h
neural progenitors	AC025754.2	0.492615	-0.00030607	0.790336	post_infection_24h
neural progenitors	AC025887.2	0.575264	-0.00126689	0.854482	post_infection_24h
neural progenitors	AC025917.1	0.975386	3.03808e-05	1	post_infection_24h
neural progenitors	AC026150.1	0.555023	-0.000570627	0.83913	post_infection_24h
neural progenitors	AC026150.3	0.831687	0.000317624	0.973683	post_infection_24h
neural progenitors	AC026202.2	0.953205	-0.000204994	0.998137	post_infection_24h
neural progenitors	AC026202.3	0.224231	-0.000248133	0.520957	post_infection_24h
neural progenitors	AC026250.1	0.637569	-0.00117734	0.897659	post_infection_24h
neural progenitors	AC026254.2	0.430055	-0.000654193	0.737378	post_infection_24h
neural progenitors	AC026304.1	0.821416	-0.000719555	0.972013	post_infection_24h
neural progenitors	AC026333.4	0.897836	-0.000257237	0.989251	post_infection_24h
neural progenitors	AC026367.1	0.31378	-0.00152175	0.625792	post_infection_24h
neural progenitors	AC026367.2	0.840348	-0.000760248	0.973683	post_infection_24h
neural progenitors	AC026367.3	0.591154	-0.00197406	0.86622	post_infection_24h
neural progenitors	AC026391.1	0.689161	0.000151144	0.916468	post_infection_24h
neural progenitors	AC026401.1	0.99966	-1.91135e-05	1	post_infection_24h
neural progenitors	AC026401.3	0.227379	0.00517698	0.52488	post_infection_24h
neural progenitors	AC026412.3	0.97955	0.000169049	1	post_infection_24h
neural progenitors	AC026427.1	0.327454	-0.00102491	0.639551	post_infection_24h
neural progenitors	AC026458.2	0.817119	0.000165879	0.97148	post_infection_24h
neural progenitors	AC026464.4	0.903859	-0.000195339	0.990672	post_infection_24h
neural progenitors	AC026471.1	0.0602042	-0.0144636	0.227849	post_infection_24h
neural progenitors	AC026471.2	0.0751278	-0.00256006	0.262999	post_infection_24h
neural progenitors	AC026471.3	0.573096	-4.6445e-05	0.852802	post_infection_24h
neural progenitors	AC026471.4	0.536844	-0.00110209	0.825917	post_infection_24h
neural progenitors	AC026471.5	0.281638	-0.000915102	0.592492	post_infection_24h
neural progenitors	AC026585.1	0.258985	0.00113439	0.564495	post_infection_24h
neural progenitors	AC026691.1	0.415112	-0.00145816	0.722904	post_infection_24h
neural progenitors	AC026704.1	0.0483287	0.000960589	0.196322	post_infection_24h
neural progenitors	AC026725.1	0.716027	-0.000408854	0.931644	post_infection_24h
neural progenitors	AC026726.1	1	4.29322e-05	1	post_infection_24h
neural progenitors	AC026741.1	0.781383	0.00123585	0.962954	post_infection_24h
neural progenitors	AC026785.2	0.0393344	0.000979041	0.171081	post_infection_24h
neural progenitors	AC026790.1	0.501521	-0.000669572	0.798085	post_infection_24h
neural progenitors	AC026801.2	0.758415	-0.000958601	0.952643	post_infection_24h
neural progenitors	AC026894.1	0.554615	-0.00121423	0.838737	post_infection_24h
neural progenitors	AC026950.2	0.54849	0.00145395	0.834463	post_infection_24h
neural progenitors	AC026979.2	0.302903	0.00570496	0.61535	post_infection_24h
neural progenitors	AC026979.3	0.975877	0.000234357	1	post_infection_24h
neural progenitors	AC027018.1	0.9798	0.000344783	1	post_infection_24h
neural progenitors	AC027020.1	0.377327	0.000141881	0.687481	post_infection_24h
neural progenitors	AC027020.2	0.841869	-0.000507009	0.973683	post_infection_24h
neural progenitors	AC027031.2	0.024923	0.0279454	0.124734	post_infection_24h
neural progenitors	AC027097.1	0.64044	0.0010243	0.899568	post_infection_24h
neural progenitors	AC027097.2	0.59271	0.00163185	0.867065	post_infection_24h
neural progenitors	AC027228.1	0.0933696	0.000441701	0.30222	post_infection_24h
neural progenitors	AC027228.2	0.541868	0.000138519	0.829334	post_infection_24h
neural progenitors	AC027237.3	0.553809	-0.000711221	0.838634	post_infection_24h
neural progenitors	AC027271.1	0.669911	0.000758086	0.906967	post_infection_24h
neural progenitors	AC027277.1	0.157166	0.000593663	0.420198	post_infection_24h
neural progenitors	AC027288.3	0.878793	0.00174732	0.984136	post_infection_24h
neural progenitors	AC027290.1	0.680138	-0.000740954	0.913371	post_infection_24h
neural progenitors	AC027307.1	0.716503	-0.000543502	0.931802	post_infection_24h
neural progenitors	AC027307.2	0.875674	-0.000577383	0.983012	post_infection_24h
neural progenitors	AC027307.3	0.0104443	-0.0085163	0.0664065	post_infection_24h
neural progenitors	AC027319.1	0.283611	0.00200708	0.595062	post_infection_24h
neural progenitors	AC027338.1	0.911155	0.000285158	0.992915	post_infection_24h
neural progenitors	AC027575.2	0.969966	-0.000194949	1	post_infection_24h
neural progenitors	AC027601.1	0.983796	0.000188003	1	post_infection_24h
neural progenitors	AC027601.3	0.442446	0.00254932	0.748037	post_infection_24h
neural progenitors	AC027601.4	0.225878	-0.00260313	0.522935	post_infection_24h
neural progenitors	AC027644.3	0.13892	0.015459	0.389562	post_infection_24h
neural progenitors	AC027682.1	0.011161	-0.00471755	0.0696751	post_infection_24h
neural progenitors	AC027682.2	0.956318	-7.97687e-05	0.999344	post_infection_24h
neural progenitors	AC027682.4	0.154078	-0.00533866	0.415904	post_infection_24h
neural progenitors	AC027682.6	0.514957	0.00196452	0.808911	post_infection_24h
neural progenitors	AC027698.1	0.541115	0.000297439	0.829015	post_infection_24h
neural progenitors	AC027702.1	0.417663	0.000872777	0.725262	post_infection_24h
neural progenitors	AC027796.3	0.777179	0.000695276	0.961756	post_infection_24h
neural progenitors	AC032011.1	0.477087	-0.00156323	0.777269	post_infection_24h
neural progenitors	AC032044.1	0.891155	0.000284631	0.98785	post_infection_24h
neural progenitors	AC034102.4	0.554509	0.00115017	0.838737	post_infection_24h
neural progenitors	AC034102.5	0.932425	7.08479e-05	0.994371	post_infection_24h
neural progenitors	AC034102.6	0.482124	-0.000781292	0.781372	post_infection_24h
neural progenitors	AC034102.8	0.407296	0.00133872	0.715943	post_infection_24h
neural progenitors	AC034111.1	0.327957	-0.00300814	0.640027	post_infection_24h
neural progenitors	AC034198.2	0.488437	0.00141255	0.7875	post_infection_24h
neural progenitors	AC034229.1	0.622704	-0.000519333	0.888965	post_infection_24h
neural progenitors	AC034229.4	0.854314	9.76867e-05	0.976313	post_infection_24h
neural progenitors	AC034231.1	0.502073	0.000265168	0.798688	post_infection_24h
neural progenitors	AC034236.2	0.251775	-0.00695188	0.555845	post_infection_24h
neural progenitors	AC034236.3	0.91298	0.000297515	0.993168	post_infection_24h
neural progenitors	AC034243.1	0.254406	0.000335438	0.558727	post_infection_24h
neural progenitors	AC036108.2	0.233763	0.000342271	0.533622	post_infection_24h
neural progenitors	AC036108.3	0.818665	-0.000781754	0.971851	post_infection_24h
neural progenitors	AC036108.4	0.769335	0.000225889	0.957516	post_infection_24h
neural progenitors	AC036176.1	0.738128	-0.0019314	0.94251	post_infection_24h
neural progenitors	AC036214.1	0.349839	0.001899	0.661049	post_infection_24h
neural progenitors	AC037459.2	0.665484	0.00102101	0.905286	post_infection_24h
neural progenitors	AC037459.3	0.17365	-0.00263877	0.445796	post_infection_24h
neural progenitors	AC037487.1	0.616941	0.000159866	0.885273	post_infection_24h
neural progenitors	AC037487.2	1	-8.54229e-05	1	post_infection_24h
neural progenitors	AC040162.1	0.0132287	-0.00461515	0.0790257	post_infection_24h
neural progenitors	AC040169.1	0.0221166	-0.0117324	0.114834	post_infection_24h
neural progenitors	AC040970.1	0.383472	0.00110004	0.693897	post_infection_24h
neural progenitors	AC040977.1	0.370308	-0.00380436	0.680183	post_infection_24h
neural progenitors	AC044802.1	0.687893	-0.00108433	0.915904	post_infection_24h
neural progenitors	AC044839.1	0.400632	-0.00187296	0.709499	post_infection_24h
neural progenitors	AC044849.1	0.357969	-0.00570996	0.668401	post_infection_24h
neural progenitors	AC046130.1	0.251346	-0.000934262	0.555473	post_infection_24h
neural progenitors	AC046136.1	0.477155	0.000241723	0.777269	post_infection_24h
neural progenitors	AC046143.1	0.332559	0.00123479	0.644699	post_infection_24h
neural progenitors	AC046143.2	0.679904	0.000269191	0.913145	post_infection_24h
neural progenitors	AC046158.1	0.294007	-0.00106682	0.606149	post_infection_24h
neural progenitors	AC046168.1	0.752383	0.000550785	0.950005	post_infection_24h
neural progenitors	AC046168.2	1	9.42937e-05	1	post_infection_24h
neural progenitors	AC048341.1	0.280057	-0.00786212	0.590894	post_infection_24h
neural progenitors	AC048341.2	0.0113837	-0.0104086	0.0707393	post_infection_24h
neural progenitors	AC048344.1	0.647343	9.73836e-05	0.90025	post_infection_24h
neural progenitors	AC048382.1	0.679664	-0.000558035	0.912975	post_infection_24h
neural progenitors	AC048382.5	0.222877	0.00298233	0.519069	post_infection_24h
neural progenitors	AC048382.6	0.0260795	-0.00389315	0.128869	post_infection_24h
neural progenitors	AC051619.5	0.943819	-0.000445557	0.995506	post_infection_24h
neural progenitors	AC053503.2	0.991977	5.86279e-05	1	post_infection_24h
neural progenitors	AC053513.1	0.35008	-0.00164093	0.661238	post_infection_24h
neural progenitors	AC053527.1	0.891723	0.000487501	0.988146	post_infection_24h
neural progenitors	AC055713.1	0.616653	-0.000635119	0.885102	post_infection_24h
neural progenitors	AC055764.2	0.682038	-0.001107	0.913977	post_infection_24h
neural progenitors	AC055811.1	0.460871	0.000196434	0.763541	post_infection_24h
neural progenitors	AC055811.3	0.517521	0.000356374	0.811264	post_infection_24h
neural progenitors	AC055822.1	0.728927	0.000319771	0.938456	post_infection_24h
neural progenitors	AC055855.1	0.00664005	-0.0015091	0.047523	post_infection_24h
neural progenitors	AC058791.1	0.754405	0.0012363	0.951204	post_infection_24h
neural progenitors	AC060780.1	0.0739471	-0.0170733	0.26041	post_infection_24h
neural progenitors	AC060834.2	0.79657	-0.00258504	0.965822	post_infection_24h
neural progenitors	AC061975.1	0.447001	-0.000161105	0.751572	post_infection_24h
neural progenitors	AC061992.1	0.000828105	0.00515146	0.00905916	post_infection_24h
neural progenitors	AC062017.1	0.900172	0.000173897	0.989666	post_infection_24h
neural progenitors	AC062028.1	0.866985	0.000281396	0.980369	post_infection_24h
neural progenitors	AC062029.1	0.783903	-0.00188264	0.963634	post_infection_24h
neural progenitors	AC063926.1	0.230837	-0.00218915	0.529676	post_infection_24h
neural progenitors	AC063943.1	0.469726	-0.000972219	0.771217	post_infection_24h
neural progenitors	AC063944.3	0.818746	0.00107651	0.971889	post_infection_24h
neural progenitors	AC064801.1	0.382095	0.00090586	0.692276	post_infection_24h
neural progenitors	AC064807.1	0.359672	-0.00680209	0.670166	post_infection_24h
neural progenitors	AC064807.2	0.521149	-0.000685563	0.813571	post_infection_24h
neural progenitors	AC064807.4	0.630457	0.000531595	0.894319	post_infection_24h
neural progenitors	AC064836.2	0.4889	-0.000848543	0.787836	post_infection_24h
neural progenitors	AC064836.3	0.469204	-0.00334974	0.770633	post_infection_24h
neural progenitors	AC066612.1	0.939648	0.000384015	0.994371	post_infection_24h
neural progenitors	AC067735.1	0.43512	-0.000158101	0.742433	post_infection_24h
neural progenitors	AC067747.1	0.787884	0.000750003	0.963908	post_infection_24h
neural progenitors	AC067750.1	0.49493	0.00242252	0.792198	post_infection_24h
neural progenitors	AC067773.1	0.14238	-0.00203758	0.395839	post_infection_24h
neural progenitors	AC067817.2	0.795328	0.000565153	0.96549	post_infection_24h
neural progenitors	AC067838.1	0.654087	-0.00144163	0.901828	post_infection_24h
neural progenitors	AC067852.2	0.345246	-0.00104701	0.657016	post_infection_24h
neural progenitors	AC067930.1	0.610728	0.00030978	0.880165	post_infection_24h
neural progenitors	AC067930.2	0.81071	0.000483892	0.969941	post_infection_24h
neural progenitors	AC067930.3	0.993505	5.1107e-05	1	post_infection_24h
neural progenitors	AC068025.1	0.922871	-0.000166281	0.994371	post_infection_24h
neural progenitors	AC068025.2	0.759716	0.00116062	0.953141	post_infection_24h
neural progenitors	AC068057.1	0.689147	0.00223606	0.916468	post_infection_24h
neural progenitors	AC068196.1	0.291677	-0.000946233	0.60363	post_infection_24h
neural progenitors	AC068205.1	1.41443e-06	-0.0294317	3.51955e-05	post_infection_24h
neural progenitors	AC068234.2	0.862152	0.00035748	0.978219	post_infection_24h
neural progenitors	AC068234.3	0.757037	0.000402059	0.95192	post_infection_24h
neural progenitors	AC068282.1	0.405988	-0.00135129	0.714859	post_infection_24h
neural progenitors	AC068305.2	0.488437	8.1697e-05	0.7875	post_infection_24h
neural progenitors	AC068338.2	0.157558	-0.00374835	0.420709	post_infection_24h
neural progenitors	AC068338.3	0.780867	-0.00206112	0.962781	post_infection_24h
neural progenitors	AC068385.1	0.843313	0.000361479	0.973683	post_infection_24h
neural progenitors	AC068389.4	0.665768	-7.46266e-06	0.905298	post_infection_24h
neural progenitors	AC068473.5	0.764636	-0.0033514	0.955798	post_infection_24h
neural progenitors	AC068491.3	0.069153	-0.000740559	0.249404	post_infection_24h
neural progenitors	AC068492.1	0.724214	-0.00103022	0.935843	post_infection_24h
neural progenitors	AC068506.1	0.231812	0.000651287	0.53112	post_infection_24h
neural progenitors	AC068512.1	0.643729	0.000155918	0.90025	post_infection_24h
neural progenitors	AC068535.1	0.226718	0.00176816	0.524248	post_infection_24h
neural progenitors	AC068580.4	0.668361	-0.000559916	0.906415	post_infection_24h
neural progenitors	AC068620.1	0.512267	-0.00295046	0.806704	post_infection_24h
neural progenitors	AC068620.2	0.479629	0.00149111	0.779359	post_infection_24h
neural progenitors	AC068631.1	0.980597	0.000224313	1	post_infection_24h
neural progenitors	AC068724.1	0.489093	7.3178e-05	0.78784	post_infection_24h
neural progenitors	AC068724.3	0.353485	0.00124664	0.664475	post_infection_24h
neural progenitors	AC068768.1	0.424517	-0.00113518	0.732279	post_infection_24h
neural progenitors	AC068768.2	0.888037	0.00036573	0.987037	post_infection_24h
neural progenitors	AC068790.9	0.41975	0.00285046	0.727404	post_infection_24h
neural progenitors	AC068831.1	0.182597	0.00232597	0.459473	post_infection_24h
neural progenitors	AC068831.4	0.236814	-0.000811225	0.537443	post_infection_24h
neural progenitors	AC068831.6	0.251596	0.000384192	0.55565	post_infection_24h
neural progenitors	AC068831.7	0.421207	-0.000353509	0.728848	post_infection_24h
neural progenitors	AC068870.2	0.870758	-0.000335518	0.981741	post_infection_24h
neural progenitors	AC068888.1	0.609659	-0.0041351	0.879504	post_infection_24h
neural progenitors	AC068896.1	0.400783	-0.000582967	0.709602	post_infection_24h
neural progenitors	AC068987.2	0.839719	0.000826242	0.973683	post_infection_24h
neural progenitors	AC068987.4	0.0729474	-0.00341581	0.258233	post_infection_24h
neural progenitors	AC069148.1	0.944913	0.00102065	0.995653	post_infection_24h
neural progenitors	AC069185.1	0.136806	-0.00871296	0.386127	post_infection_24h
neural progenitors	AC069200.1	0.759121	-0.000555137	0.953058	post_infection_24h
neural progenitors	AC069222.1	0.250104	-0.00150345	0.553949	post_infection_24h
neural progenitors	AC069224.1	0.842969	0.00173024	0.973683	post_infection_24h
neural progenitors	AC069234.2	0.693014	0.000358816	0.918702	post_infection_24h
neural progenitors	AC069234.4	0.623386	0.000503587	0.889343	post_infection_24h
neural progenitors	AC069234.5	0.99676	5.11201e-05	1	post_infection_24h
neural progenitors	AC069287.2	0.990768	4.63529e-05	1	post_infection_24h
neural progenitors	AC069294.1	0.0712111	0.000797802	0.253861	post_infection_24h
neural progenitors	AC069307.1	0.725704	0.000342526	0.936979	post_infection_24h
neural progenitors	AC069503.1	0.626611	0.00105406	0.891722	post_infection_24h
neural progenitors	AC069503.2	0.125812	-0.00267293	0.366481	post_infection_24h
neural progenitors	AC069544.1	0.0145632	-0.007715	0.0844546	post_infection_24h
neural progenitors	AC072039.2	0.885854	0.000522125	0.986336	post_infection_24h
neural progenitors	AC072061.1	0.206737	-0.00280768	0.496657	post_infection_24h
neural progenitors	AC073046.1	0.652682	-0.000970912	0.901433	post_infection_24h
neural progenitors	AC073050.1	0.859392	-0.00015525	0.976965	post_infection_24h
neural progenitors	AC073052.2	0.649847	0.000921201	0.900774	post_infection_24h
neural progenitors	AC073073.2	0.545777	-0.000577788	0.832923	post_infection_24h
neural progenitors	AC073082.1	0.951673	-0.000153787	0.997782	post_infection_24h
neural progenitors	AC073111.5	0.272631	0.00175951	0.58184	post_infection_24h
neural progenitors	AC073133.2	0.466339	-0.000859674	0.767922	post_infection_24h
neural progenitors	AC073167.1	0.881153	-0.000205253	0.985017	post_infection_24h
neural progenitors	AC073195.1	0.783446	0.000332441	0.963462	post_infection_24h
neural progenitors	AC073254.1	0.811914	-0.000300794	0.970242	post_infection_24h
neural progenitors	AC073263.1	0.820491	-0.00055953	0.972013	post_infection_24h
neural progenitors	AC073263.2	0.627784	-1.08882e-05	0.892839	post_infection_24h
neural progenitors	AC073314.1	0.690572	0.000185257	0.917283	post_infection_24h
neural progenitors	AC073320.1	0.71601	-0.000360137	0.931644	post_infection_24h
neural progenitors	AC073321.1	0.273577	-0.00210799	0.583109	post_infection_24h
neural progenitors	AC073332.1	0.667315	0.00134452	0.905858	post_infection_24h
neural progenitors	AC073335.2	0.604309	-0.0017018	0.876201	post_infection_24h
neural progenitors	AC073342.1	0.149823	0.000292216	0.409218	post_infection_24h
neural progenitors	AC073342.2	0.838326	-8.29601e-07	0.973683	post_infection_24h
neural progenitors	AC073343.2	0.817118	0.00101708	0.97148	post_infection_24h
neural progenitors	AC073349.1	0.254703	0.000553599	0.559131	post_infection_24h
neural progenitors	AC073352.1	0.346108	-0.00160332	0.657849	post_infection_24h
neural progenitors	AC073389.1	0.0301239	-0.016806	0.142726	post_infection_24h
neural progenitors	AC073389.2	0.897998	0.000408632	0.989251	post_infection_24h
neural progenitors	AC073389.3	0.946526	0.000156043	0.996082	post_infection_24h
neural progenitors	AC073486.1	0.887929	-0.000264826	0.987037	post_infection_24h
neural progenitors	AC073508.3	0.601995	-0.00142924	0.874313	post_infection_24h
neural progenitors	AC073529.1	0.730453	0.000540945	0.939107	post_infection_24h
neural progenitors	AC073534.2	0.680223	0.00184337	0.913371	post_infection_24h
neural progenitors	AC073575.2	0.978458	4.83988e-05	1	post_infection_24h
neural progenitors	AC073592.1	0.893663	0.000124922	0.988377	post_infection_24h
neural progenitors	AC073610.3	0.528254	-0.00136583	0.819493	post_infection_24h
neural progenitors	AC073611.1	0.782647	-0.000621189	0.963292	post_infection_24h
neural progenitors	AC073641.1	0.442534	0.00144393	0.748132	post_infection_24h
neural progenitors	AC073651.1	0.537829	0.000944861	0.826438	post_infection_24h
neural progenitors	AC073655.1	0.982257	-9.40697e-05	1	post_infection_24h
neural progenitors	AC073657.1	0.943296	-0.000185647	0.995408	post_infection_24h
neural progenitors	AC073842.2	0.815591	0.000415022	0.971414	post_infection_24h
neural progenitors	AC073864.1	0.0548428	0.000697919	0.213439	post_infection_24h
neural progenitors	AC073869.3	0.0871514	0.000950004	0.289712	post_infection_24h
neural progenitors	AC073878.2	0.813655	-0.00033686	0.9709	post_infection_24h
neural progenitors	AC073896.2	0.802114	0.00242871	0.967251	post_infection_24h
neural progenitors	AC073896.3	0.0332131	0.00973521	0.152428	post_infection_24h
neural progenitors	AC073896.5	0.152873	0.00177628	0.414496	post_infection_24h
neural progenitors	AC073911.1	0.143822	-0.00162114	0.398501	post_infection_24h
neural progenitors	AC073934.1	0.235963	-0.000202042	0.536465	post_infection_24h
neural progenitors	AC073957.1	0.87297	-0.000327529	0.98255	post_infection_24h
neural progenitors	AC073957.2	0.785313	-0.000265077	0.963641	post_infection_24h
neural progenitors	AC073957.3	0.537011	-0.00208931	0.826119	post_infection_24h
neural progenitors	AC074029.3	0.923559	0.000225056	0.994371	post_infection_24h
neural progenitors	AC074032.1	0.0157117	0.0235178	0.0893588	post_infection_24h
neural progenitors	AC074044.1	0.748166	0.000513227	0.947836	post_infection_24h
neural progenitors	AC074050.4	0.520502	-0.000523476	0.813057	post_infection_24h
neural progenitors	AC074099.1	0.787401	0.000404749	0.963756	post_infection_24h
neural progenitors	AC074117.1	0.659324	-0.000483571	0.90299	post_infection_24h
neural progenitors	AC074135.1	0.696738	-0.000302622	0.92007	post_infection_24h
neural progenitors	AC074138.1	0.957578	-8.47073e-05	0.999572	post_infection_24h
neural progenitors	AC074351.1	0.997926	-1.90705e-05	1	post_infection_24h
neural progenitors	AC074387.1	0.0411144	-0.00287651	0.176299	post_infection_24h
neural progenitors	AC078777.1	0.174938	0.000672315	0.447792	post_infection_24h
neural progenitors	AC078778.1	0.540522	-0.00106464	0.82853	post_infection_24h
neural progenitors	AC078785.1	0.79105	0.000834511	0.964177	post_infection_24h
neural progenitors	AC078785.2	0.801784	0.000546892	0.967175	post_infection_24h
neural progenitors	AC078795.1	0.521111	0.00139037	0.813566	post_infection_24h
neural progenitors	AC078795.2	0.55719	0.000815404	0.841194	post_infection_24h
neural progenitors	AC078795.3	0.74157	-0.00108609	0.944145	post_infection_24h
neural progenitors	AC078802.1	0.212597	-0.00185851	0.504857	post_infection_24h
neural progenitors	AC078842.1	0.559244	0.000156046	0.842691	post_infection_24h
neural progenitors	AC078842.2	0.208752	-0.00238168	0.499464	post_infection_24h
neural progenitors	AC078846.1	0.160742	0.00146643	0.426174	post_infection_24h
neural progenitors	AC078864.2	0.460656	0.000148809	0.763382	post_infection_24h
neural progenitors	AC078881.1	0.368622	-0.000222637	0.678861	post_infection_24h
neural progenitors	AC078883.1	0.145198	0.00325955	0.400738	post_infection_24h
neural progenitors	AC078883.2	0.748658	0.000743551	0.947901	post_infection_24h
neural progenitors	AC078883.3	0.240182	-0.00195389	0.542094	post_infection_24h
neural progenitors	AC078909.1	0.125071	-0.00381856	0.365512	post_infection_24h
neural progenitors	AC078909.2	0.434452	0.00318945	0.741834	post_infection_24h
neural progenitors	AC079089.1	0.416347	0.00389198	0.723868	post_infection_24h
neural progenitors	AC079148.1	0.917637	-0.000697275	0.994316	post_infection_24h
neural progenitors	AC079174.2	0.512251	-0.00187688	0.806704	post_infection_24h
neural progenitors	AC079193.2	0.71984	-0.000890368	0.933351	post_infection_24h
neural progenitors	AC079209.2	0.713103	-0.000948641	0.930576	post_infection_24h
neural progenitors	AC079305.1	0.0564887	-0.00449586	0.218118	post_infection_24h
neural progenitors	AC079315.1	0.00360997	0.0162289	0.0293814	post_infection_24h
neural progenitors	AC079322.1	0.967162	0.000397959	1	post_infection_24h
neural progenitors	AC079328.2	0.0415048	0.000918398	0.177634	post_infection_24h
neural progenitors	AC079341.2	0.426087	-0.00071622	0.733746	post_infection_24h
neural progenitors	AC079354.1	0.151651	0.000491786	0.412498	post_infection_24h
neural progenitors	AC079354.3	0.674176	-0.000689747	0.909391	post_infection_24h
neural progenitors	AC079385.2	0.984628	-1.96309e-05	1	post_infection_24h
neural progenitors	AC079385.3	0.85242	0.000399058	0.975899	post_infection_24h
neural progenitors	AC079447.1	0.792485	-0.000784662	0.964399	post_infection_24h
neural progenitors	AC079601.1	0.956274	-0.000311406	0.999344	post_infection_24h
neural progenitors	AC079610.1	0.0216257	-0.00125848	0.11287	post_infection_24h
neural progenitors	AC079610.2	0.273978	-0.00241027	0.583525	post_infection_24h
neural progenitors	AC079630.1	0.828594	0.000404685	0.973197	post_infection_24h
neural progenitors	AC079766.1	0.86526	-0.000243246	0.979621	post_infection_24h
neural progenitors	AC079807.1	0.579007	-0.00195544	0.857224	post_infection_24h
neural progenitors	AC079834.2	0.724436	0.00161779	0.935919	post_infection_24h
neural progenitors	AC079907.1	0.139505	-0.00260595	0.390603	post_infection_24h
neural progenitors	AC079922.2	0.154906	0.00601311	0.416917	post_infection_24h
neural progenitors	AC080013.1	0.07789	-0.00273154	0.269472	post_infection_24h
neural progenitors	AC080013.4	0.984011	-0.000121444	1	post_infection_24h
neural progenitors	AC080013.5	0.962247	-0.000250201	1	post_infection_24h
neural progenitors	AC080013.6	0.355947	0.00150344	0.66706	post_infection_24h
neural progenitors	AC080038.1	0.000586299	0.0318677	0.0068746	post_infection_24h
neural progenitors	AC080038.2	0.90592	5.94544e-05	0.990874	post_infection_24h
neural progenitors	AC080112.1	0.0481887	0.00100413	0.196034	post_infection_24h
neural progenitors	AC080188.1	0.0982199	0.000585238	0.312751	post_infection_24h
neural progenitors	AC082651.3	1	7.0257e-05	1	post_infection_24h
neural progenitors	AC083798.2	0.311686	0.00593749	0.623881	post_infection_24h
neural progenitors	AC083805.1	0.666121	-0.000506509	0.905564	post_infection_24h
neural progenitors	AC083805.3	0.60966	0.0014955	0.879504	post_infection_24h
neural progenitors	AC083806.2	0.987582	-0.000190972	1	post_infection_24h
neural progenitors	AC083806.3	0.566384	0.000134333	0.846786	post_infection_24h
neural progenitors	AC083829.2	0.934572	-0.000223696	0.994371	post_infection_24h
neural progenitors	AC083843.2	0.767061	-7.7292e-05	0.95683	post_infection_24h
neural progenitors	AC083843.3	0.0232218	0.0112615	0.118914	post_infection_24h
neural progenitors	AC083867.1	0.410546	0.000997458	0.718732	post_infection_24h
neural progenitors	AC083880.1	0.352222	-0.00455799	0.663319	post_infection_24h
neural progenitors	AC083906.3	0.653122	-0.000400015	0.90167	post_infection_24h
neural progenitors	AC083964.1	0.985537	-0.000163088	1	post_infection_24h
neural progenitors	AC083973.1	0.942728	-0.000466573	0.995118	post_infection_24h
neural progenitors	AC084018.2	0.250929	-0.00312897	0.555029	post_infection_24h
neural progenitors	AC084024.3	0.973545	-2.88136e-05	1	post_infection_24h
neural progenitors	AC084033.3	0.503839	0.00260735	0.799216	post_infection_24h
neural progenitors	AC084035.1	0.994853	3.23845e-05	1	post_infection_24h
neural progenitors	AC084036.1	0.309188	0.00527564	0.621705	post_infection_24h
neural progenitors	AC084082.1	0.744124	-0.000863851	0.945585	post_infection_24h
neural progenitors	AC084337.2	0.937313	-0.000257998	0.994371	post_infection_24h
neural progenitors	AC084346.2	0.119402	-0.00196375	0.354846	post_infection_24h
neural progenitors	AC084357.2	0.525434	-0.000635003	0.817212	post_infection_24h
neural progenitors	AC084756.1	0.240842	0.00135009	0.543104	post_infection_24h
neural progenitors	AC084782.1	0.164316	0.00274525	0.431594	post_infection_24h
neural progenitors	AC084782.2	0.691238	2.02268e-05	0.917863	post_infection_24h
neural progenitors	AC084782.3	0.606254	0.00125172	0.877399	post_infection_24h
neural progenitors	AC084816.1	0.665364	0.000531827	0.905231	post_infection_24h
neural progenitors	AC084824.5	0.985914	0.000250382	1	post_infection_24h
neural progenitors	AC084855.2	0.917429	0.000318175	0.994309	post_infection_24h
neural progenitors	AC087071.1	0.266775	-0.00165442	0.574014	post_infection_24h
neural progenitors	AC087164.1	0.551784	-0.00134462	0.837582	post_infection_24h
neural progenitors	AC087190.1	0.00326058	-0.0102389	0.0271326	post_infection_24h
neural progenitors	AC087203.3	0.196338	0.00316021	0.480925	post_infection_24h
neural progenitors	AC087222.1	0.358933	-0.00139846	0.669312	post_infection_24h
neural progenitors	AC087239.1	0.987723	-0.00031063	1	post_infection_24h
neural progenitors	AC087241.1	1	7.33232e-05	1	post_infection_24h
neural progenitors	AC087241.3	0.490013	-0.00310483	0.788509	post_infection_24h
neural progenitors	AC087276.2	0.693256	-0.000315025	0.918846	post_infection_24h
neural progenitors	AC087280.2	0.739473	-0.000566204	0.942961	post_infection_24h
neural progenitors	AC087286.2	0.601734	-0.0004342	0.874313	post_infection_24h
neural progenitors	AC087286.3	1	0.000243932	1	post_infection_24h
neural progenitors	AC087289.2	0.980839	-0.000171045	1	post_infection_24h
neural progenitors	AC087289.4	0.548783	0.000121557	0.834711	post_infection_24h
neural progenitors	AC087292.1	0.318476	0.00106597	0.629762	post_infection_24h
neural progenitors	AC087294.1	0.956368	-0.000339681	0.999344	post_infection_24h
neural progenitors	AC087354.1	1	4.2469e-06	1	post_infection_24h
neural progenitors	AC087362.1	0.90467	0.000283666	0.990724	post_infection_24h
neural progenitors	AC087362.2	0.629963	-0.000207192	0.894018	post_infection_24h
neural progenitors	AC087386.1	0.565318	-0.000630664	0.846052	post_infection_24h
neural progenitors	AC087392.2	0.141006	0.00209633	0.393254	post_infection_24h
neural progenitors	AC087392.3	0.901742	0.000466278	0.990144	post_infection_24h
neural progenitors	AC087392.5	0.859151	-0.000720092	0.97695	post_infection_24h
neural progenitors	AC087393.2	0.106212	0.00567147	0.329518	post_infection_24h
neural progenitors	AC087463.3	0.96884	-3.48122e-05	1	post_infection_24h
neural progenitors	AC087473.1	0.788971	-0.000454712	0.964129	post_infection_24h
neural progenitors	AC087477.2	5.33586e-06	-0.0259857	0.000116413	post_infection_24h
neural progenitors	AC087482.1	0.852747	0.000663141	0.975955	post_infection_24h
neural progenitors	AC087491.1	0.786618	-0.000301806	0.96373	post_infection_24h
neural progenitors	AC087500.1	0.734893	-0.00104717	0.941083	post_infection_24h
neural progenitors	AC087521.1	0.111827	-0.00200533	0.340354	post_infection_24h
neural progenitors	AC087521.2	0.894827	0.000256108	0.98873	post_infection_24h
neural progenitors	AC087564.1	0.431149	-0.00437068	0.738321	post_infection_24h
neural progenitors	AC087623.1	0.676995	0.00046077	0.911537	post_infection_24h
neural progenitors	AC087623.2	0.695869	-0.000604847	0.919801	post_infection_24h
neural progenitors	AC087623.3	0.39117	-0.00192702	0.700356	post_infection_24h
neural progenitors	AC087623.4	0.232825	0.00105719	0.532487	post_infection_24h
neural progenitors	AC087632.1	0.0643388	0.00109389	0.237671	post_infection_24h
neural progenitors	AC087741.1	0.0689808	-0.00646028	0.248939	post_infection_24h
neural progenitors	AC087741.2	0.802071	-7.33553e-05	0.967251	post_infection_24h
neural progenitors	AC087752.4	0.811576	-0.000971527	0.970237	post_infection_24h
neural progenitors	AC089984.1	0.9165	0.000630304	0.994209	post_infection_24h
neural progenitors	AC090001.1	0.590238	-0.000579778	0.865618	post_infection_24h
neural progenitors	AC090061.1	0.614306	0.0012276	0.883607	post_infection_24h
neural progenitors	AC090114.2	0.304276	0.00133307	0.616771	post_infection_24h
neural progenitors	AC090152.1	0.169737	-0.0100336	0.440023	post_infection_24h
neural progenitors	AC090186.1	0.417009	0.00121259	0.724618	post_infection_24h
neural progenitors	AC090192.2	0.9939	0.000174287	1	post_infection_24h
neural progenitors	AC090198.1	0.614189	0.00149793	0.883605	post_infection_24h
neural progenitors	AC090204.1	0.492468	0.00890899	0.790242	post_infection_24h
neural progenitors	AC090229.1	0.672093	0.00193835	0.908188	post_infection_24h
neural progenitors	AC090241.3	0.736312	0.000980685	0.941748	post_infection_24h
neural progenitors	AC090360.1	0.00816435	-0.0137742	0.055254	post_infection_24h
neural progenitors	AC090425.2	0.413113	-0.000920893	0.721086	post_infection_24h
neural progenitors	AC090510.1	0.367446	0.00280507	0.677726	post_infection_24h
neural progenitors	AC090510.2	0.755917	5.94721e-05	0.951498	post_infection_24h
neural progenitors	AC090510.3	0.566289	0.000230493	0.846786	post_infection_24h
neural progenitors	AC090515.2	0.412494	-0.000928461	0.720636	post_infection_24h
neural progenitors	AC090517.4	0.624021	-0.00117238	0.889778	post_infection_24h
neural progenitors	AC090519.2	0.149142	0.000703433	0.407889	post_infection_24h
neural progenitors	AC090527.3	0.789206	-0.000511215	0.964129	post_infection_24h
neural progenitors	AC090568.2	0.657383	0.00118749	0.902535	post_infection_24h
neural progenitors	AC090589.2	0.890069	0.00123076	0.987512	post_infection_24h
neural progenitors	AC090607.1	1	9.2261e-06	1	post_infection_24h
neural progenitors	AC090607.5	0.731344	-0.000277626	0.939471	post_infection_24h
neural progenitors	AC090625.2	0.810892	-0.000991259	0.969941	post_infection_24h
neural progenitors	AC090651.1	0.970569	6.43835e-05	1	post_infection_24h
neural progenitors	AC090673.1	0.00548406	0.00790882	0.0408849	post_infection_24h
neural progenitors	AC090692.1	0.0434305	-0.00274338	0.183218	post_infection_24h
neural progenitors	AC090739.1	0.751022	0.000903192	0.949374	post_infection_24h
neural progenitors	AC090772.3	0.858566	0.000736474	0.976751	post_infection_24h
neural progenitors	AC090774.3	0.761155	-0.000258699	0.953857	post_infection_24h
neural progenitors	AC090825.1	0.905627	0.000406234	0.990874	post_infection_24h
neural progenitors	AC090844.2	0.559573	0.00142093	0.843132	post_infection_24h
neural progenitors	AC090907.2	0.492781	-0.00115198	0.790462	post_infection_24h
neural progenitors	AC090922.1	0.325512	-0.00261831	0.637752	post_infection_24h
neural progenitors	AC090948.1	0.665532	0.00113213	0.905298	post_infection_24h
neural progenitors	AC090948.2	0.985435	0.000118989	1	post_infection_24h
neural progenitors	AC090948.3	0.452095	0.000836641	0.755595	post_infection_24h
neural progenitors	AC090970.2	0.618705	-0.000557326	0.886426	post_infection_24h
neural progenitors	AC090971.1	0.102931	-0.00234869	0.323213	post_infection_24h
neural progenitors	AC091053.1	0.924474	0.000229188	0.994371	post_infection_24h
neural progenitors	AC091057.2	0.21926	-0.00324383	0.514204	post_infection_24h
neural progenitors	AC091057.3	0.749382	-0.000510916	0.948236	post_infection_24h
neural progenitors	AC091057.4	0.714955	-0.000530101	0.931532	post_infection_24h
neural progenitors	AC091057.6	0.0806587	0.00513259	0.275408	post_infection_24h
neural progenitors	AC091078.1	0.399386	0.00235491	0.708149	post_infection_24h
neural progenitors	AC091132.1	0.464435	0.00190892	0.766006	post_infection_24h
neural progenitors	AC091132.5	0.344767	-0.000390163	0.656803	post_infection_24h
neural progenitors	AC091133.2	0.701769	0.000764623	0.92361	post_infection_24h
neural progenitors	AC091152.2	0.587293	-0.00115888	0.864018	post_infection_24h
neural progenitors	AC091153.3	0.0396303	-0.00425082	0.171783	post_infection_24h
neural progenitors	AC091167.5	0.449587	0.00124861	0.753579	post_infection_24h
neural progenitors	AC091167.6	0.620649	-0.000736295	0.887652	post_infection_24h
neural progenitors	AC091180.2	0.883713	-0.000256395	0.986011	post_infection_24h
neural progenitors	AC091180.3	0.183704	0.000525952	0.461154	post_infection_24h
neural progenitors	AC091271.1	7.93185e-08	-0.0512721	2.60438e-06	post_infection_24h
neural progenitors	AC091488.1	0.379792	0.00135709	0.689807	post_infection_24h
neural progenitors	AC091551.1	0.439093	-0.00172449	0.7456	post_infection_24h
neural progenitors	AC091563.1	0.000648129	-0.00403567	0.00743668	post_infection_24h
neural progenitors	AC091564.4	0.943154	-0.000183116	0.995349	post_infection_24h
neural progenitors	AC091729.3	0.779371	-0.000884657	0.962311	post_infection_24h
neural progenitors	AC091736.1	0.911813	-3.2628e-05	0.992966	post_infection_24h
neural progenitors	AC091826.2	0.506007	-0.00360282	0.801235	post_infection_24h
neural progenitors	AC091849.2	0.0294949	-0.00127907	0.140381	post_infection_24h
neural progenitors	AC091891.2	0.901718	0.000483672	0.990144	post_infection_24h
neural progenitors	AC091932.1	0.2045	0.000886133	0.493601	post_infection_24h
neural progenitors	AC091946.1	0.308672	-0.0018569	0.62121	post_infection_24h
neural progenitors	AC091946.2	0.846368	-0.000258903	0.973751	post_infection_24h
neural progenitors	AC091948.1	0.225452	-0.00457731	0.522744	post_infection_24h
neural progenitors	AC091959.3	0.946574	-0.00119066	0.996082	post_infection_24h
neural progenitors	AC091982.3	0.147036	-0.00238295	0.404243	post_infection_24h
neural progenitors	AC092040.1	7.10736e-06	-0.0101669	0.000148448	post_infection_24h
neural progenitors	AC092053.2	0.447402	0.00132642	0.751723	post_infection_24h
neural progenitors	AC092053.3	0.371401	-0.00100625	0.681321	post_infection_24h
neural progenitors	AC092069.1	3.02988e-08	0.044294	1.06634e-06	post_infection_24h
neural progenitors	AC092070.3	0.215656	-0.00337658	0.508789	post_infection_24h
neural progenitors	AC092111.1	0.719839	0.000475127	0.933351	post_infection_24h
neural progenitors	AC092115.2	0.618093	-0.000849945	0.88612	post_infection_24h
neural progenitors	AC092115.3	0.254304	0.000381713	0.558682	post_infection_24h
neural progenitors	AC092117.1	0.686287	0.000933554	0.915279	post_infection_24h
neural progenitors	AC092118.1	0.914169	-0.000264884	0.993482	post_infection_24h
neural progenitors	AC092118.2	0.504639	0.00112635	0.800005	post_infection_24h
neural progenitors	AC092119.2	0.189724	-0.0020152	0.470671	post_infection_24h
neural progenitors	AC092119.3	0.409476	0.00100928	0.717652	post_infection_24h
neural progenitors	AC092123.1	0.520685	-0.000555726	0.813178	post_infection_24h
neural progenitors	AC092127.1	0.910907	0.000516102	0.992915	post_infection_24h
neural progenitors	AC092127.2	0.74786	-0.000141386	0.947671	post_infection_24h
neural progenitors	AC092140.1	0.00684639	-0.00763868	0.0485357	post_infection_24h
neural progenitors	AC092140.2	0.858197	-0.000561485	0.976751	post_infection_24h
neural progenitors	AC092164.1	0.0672156	-0.00216232	0.244717	post_infection_24h
neural progenitors	AC092171.1	0.768894	0.00104367	0.957516	post_infection_24h
neural progenitors	AC092171.2	0.0261342	0.00378922	0.128973	post_infection_24h
neural progenitors	AC092171.3	0.122411	-0.00349134	0.360575	post_infection_24h
neural progenitors	AC092171.4	0.0552537	-0.0068363	0.214646	post_infection_24h
neural progenitors	AC092171.5	0.222002	-0.00440515	0.517923	post_infection_24h
neural progenitors	AC092192.1	0.350299	0.00050912	0.661429	post_infection_24h
neural progenitors	AC092279.1	0.360412	0.00449212	0.670676	post_infection_24h
neural progenitors	AC092287.1	0.940292	0.000228317	0.994371	post_infection_24h
neural progenitors	AC092295.2	0.885404	0.000855402	0.986308	post_infection_24h
neural progenitors	AC092301.1	0.845329	0.000933209	0.973683	post_infection_24h
neural progenitors	AC092329.1	0.983425	-4.64128e-06	1	post_infection_24h
neural progenitors	AC092329.3	0.585515	0.00176602	0.862724	post_infection_24h
neural progenitors	AC092337.1	0.482271	0.00127975	0.781428	post_infection_24h
neural progenitors	AC092338.1	0.357269	0.000618798	0.668123	post_infection_24h
neural progenitors	AC092338.2	0.275348	-0.00218369	0.585143	post_infection_24h
neural progenitors	AC092354.1	1	-0.000157356	1	post_infection_24h
neural progenitors	AC092354.2	0.322503	0.000330362	0.634015	post_infection_24h
neural progenitors	AC092364.1	0.76121	-0.000553249	0.953874	post_infection_24h
neural progenitors	AC092375.2	0.978452	0.00023312	1	post_infection_24h
neural progenitors	AC092376.2	0.096246	-0.00189346	0.308795	post_infection_24h
neural progenitors	AC092378.1	0.765119	5.41585e-05	0.956014	post_infection_24h
neural progenitors	AC092436.4	0.297816	0.000554823	0.610512	post_infection_24h
neural progenitors	AC092490.1	0.395315	-0.000210377	0.703973	post_infection_24h
neural progenitors	AC092535.1	0.0855639	0.000753712	0.286664	post_infection_24h
neural progenitors	AC092535.4	0.624824	0.000518167	0.890334	post_infection_24h
neural progenitors	AC092567.1	1	-6.02627e-05	1	post_infection_24h
neural progenitors	AC092574.1	0.733031	0.00044213	0.940269	post_infection_24h
neural progenitors	AC092587.1	0.345177	-0.001338	0.657016	post_infection_24h
neural progenitors	AC092620.1	0.797237	-2.50812e-05	0.966146	post_infection_24h
neural progenitors	AC092620.3	0.897008	0.000299366	0.989251	post_infection_24h
neural progenitors	AC092647.5	0.998279	0.000119039	1	post_infection_24h
neural progenitors	AC092653.1	0.61471	0.000418085	0.883967	post_infection_24h
neural progenitors	AC092667.1	0.597672	0.00109141	0.871168	post_infection_24h
neural progenitors	AC092675.1	0.690266	-0.0011623	0.917131	post_infection_24h
neural progenitors	AC092681.3	0.572109	0.00159608	0.851872	post_infection_24h
neural progenitors	AC092683.1	0.508521	0.000341843	0.803428	post_infection_24h
neural progenitors	AC092687.3	0.518261	-0.00353492	0.811705	post_infection_24h
neural progenitors	AC092691.1	0.0191379	-0.0147023	0.103476	post_infection_24h
neural progenitors	AC092718.1	0.307875	-0.00380489	0.620309	post_infection_24h
neural progenitors	AC092718.2	0.556925	-0.000914343	0.841069	post_infection_24h
neural progenitors	AC092718.3	0.562805	-0.00183282	0.845235	post_infection_24h
neural progenitors	AC092718.5	0.857107	-0.0014035	0.976751	post_infection_24h
neural progenitors	AC092718.6	0.00324335	-0.0070165	0.0270393	post_infection_24h
neural progenitors	AC092718.8	0.819843	-0.00107563	0.972013	post_infection_24h
neural progenitors	AC092720.2	0.961811	-0.000360046	1	post_infection_24h
neural progenitors	AC092745.1	0.897598	0.000395063	0.989251	post_infection_24h
neural progenitors	AC092747.4	0.00335009	-0.00414993	0.027757	post_infection_24h
neural progenitors	AC092755.2	0.0568788	0.000891773	0.219207	post_infection_24h
neural progenitors	AC092757.3	0.706015	-0.00128744	0.926209	post_infection_24h
neural progenitors	AC092794.1	0.130309	-0.00434425	0.37454	post_infection_24h
neural progenitors	AC092794.2	0.812362	0.000344753	0.970314	post_infection_24h
neural progenitors	AC092802.1	0.975973	6.372e-05	1	post_infection_24h
neural progenitors	AC092803.2	0.000596682	-0.00916376	0.00697503	post_infection_24h
neural progenitors	AC092807.2	0.578593	0.000175649	0.856866	post_infection_24h
neural progenitors	AC092807.3	0.74086	0.000663362	0.943788	post_infection_24h
neural progenitors	AC092809.4	0.711788	-0.00109282	0.92972	post_infection_24h
neural progenitors	AC092835.1	0.116728	-0.0122917	0.349971	post_infection_24h
neural progenitors	AC092849.1	0.948502	-2.50402e-05	0.996649	post_infection_24h
neural progenitors	AC092903.2	0.14564	-0.00378922	0.401459	post_infection_24h
neural progenitors	AC092910.3	0.773454	0.000641636	0.959933	post_infection_24h
neural progenitors	AC092953.2	0.802448	0.000871974	0.967251	post_infection_24h
neural progenitors	AC092958.1	0.992433	-6.35861e-05	1	post_infection_24h
neural progenitors	AC093010.2	0.875224	0.000614353	0.982876	post_infection_24h
neural progenitors	AC093151.3	0.0306232	0.00123431	0.144117	post_infection_24h
neural progenitors	AC093157.1	0.826495	0.00394129	0.972966	post_infection_24h
neural progenitors	AC093157.2	0.238935	-0.000744169	0.540658	post_infection_24h
neural progenitors	AC093158.1	0.953254	9.43647e-05	0.998137	post_infection_24h
neural progenitors	AC093159.1	0.472124	-0.000354516	0.773113	post_infection_24h
neural progenitors	AC093227.1	0.16631	-0.00505868	0.434995	post_infection_24h
neural progenitors	AC093249.2	1	-6.38101e-06	1	post_infection_24h
neural progenitors	AC093249.6	0.0232811	0.00107001	0.119054	post_infection_24h
neural progenitors	AC093274.1	0.99703	8.9962e-05	1	post_infection_24h
neural progenitors	AC093297.2	0.80202	0.00230232	0.967251	post_infection_24h
neural progenitors	AC093323.1	0.098291	-0.00321634	0.31287	post_infection_24h
neural progenitors	AC093382.1	0.955883	-0.000277544	0.999344	post_infection_24h
neural progenitors	AC093426.1	0.243819	-0.00106082	0.546871	post_infection_24h
neural progenitors	AC093462.1	0.747213	3.80309e-05	0.947078	post_infection_24h
neural progenitors	AC093484.2	0.941087	-5.85814e-05	0.994582	post_infection_24h
neural progenitors	AC093484.3	0.12149	0.000835142	0.358782	post_infection_24h
neural progenitors	AC093484.4	0.946276	-0.000136328	0.995996	post_infection_24h
neural progenitors	AC093495.1	0.72982	0.00133601	0.938694	post_infection_24h
neural progenitors	AC093503.2	0.18454	0.0018314	0.462646	post_infection_24h
neural progenitors	AC093512.1	0.892968	-0.000705785	0.988377	post_infection_24h
neural progenitors	AC093512.2	0.335943	0.000403513	0.647767	post_infection_24h
neural progenitors	AC093525.3	0.45663	0.000457016	0.759906	post_infection_24h
neural progenitors	AC093525.4	0.298347	-0.000394013	0.611126	post_infection_24h
neural progenitors	AC093525.6	0.558516	0.00223358	0.842024	post_infection_24h
neural progenitors	AC093525.7	0.155472	0.00293273	0.417633	post_infection_24h
neural progenitors	AC093591.2	0.150465	0.00377813	0.41024	post_infection_24h
neural progenitors	AC093620.1	0.0295823	-0.00422166	0.140681	post_infection_24h
neural progenitors	AC093627.4	0.518418	0.000659474	0.811786	post_infection_24h
neural progenitors	AC093627.5	0.0366903	-0.00733677	0.163315	post_infection_24h
neural progenitors	AC093635.1	0.620323	-0.00262992	0.887547	post_infection_24h
neural progenitors	AC093673.1	0.319257	0.0028916	0.630488	post_infection_24h
neural progenitors	AC093673.2	0.486693	0.00323736	0.785976	post_infection_24h
neural progenitors	AC093677.2	0.328963	-0.00543923	0.641021	post_infection_24h
neural progenitors	AC093752.2	0.0269198	0.00112464	0.131692	post_infection_24h
neural progenitors	AC093752.3	0.920848	-0.000667637	0.994371	post_infection_24h
neural progenitors	AC093788.1	0.214058	0.0023199	0.506609	post_infection_24h
neural progenitors	AC093799.1	0.506814	-0.000973121	0.801851	post_infection_24h
neural progenitors	AC093802.1	0.558446	0.000889565	0.842024	post_infection_24h
neural progenitors	AC093827.4	0.966159	-3.90742e-05	1	post_infection_24h
neural progenitors	AC093835.1	0.816717	0.000741135	0.97148	post_infection_24h
neural progenitors	AC093849.1	0.974529	-4.0553e-05	1	post_infection_24h
neural progenitors	AC093901.1	0.74422	0.000728177	0.945585	post_infection_24h
neural progenitors	AC095055.1	0.224418	0.00722276	0.521234	post_infection_24h
neural progenitors	AC096536.1	0.298606	-0.000836714	0.611453	post_infection_24h
neural progenitors	AC096564.2	0.781241	-0.000637501	0.96287	post_infection_24h
neural progenitors	AC096576.3	0.987985	-7.5417e-05	1	post_infection_24h
neural progenitors	AC096586.1	0.373317	0.0025645	0.68287	post_infection_24h
neural progenitors	AC096586.2	0.744702	0.00084005	0.945953	post_infection_24h
neural progenitors	AC096642.1	0.551333	0.00313896	0.837192	post_infection_24h
neural progenitors	AC096667.1	0.408029	-0.00199351	0.716469	post_infection_24h
neural progenitors	AC096733.2	0.68224	-0.00125832	0.914057	post_infection_24h
neural progenitors	AC096734.2	0.946069	-0.000166435	0.995959	post_infection_24h
neural progenitors	AC096741.1	0.986232	0.000232946	1	post_infection_24h
neural progenitors	AC096887.1	0.883388	-0.000191734	0.986005	post_infection_24h
neural progenitors	AC096992.2	0.387059	0.00492729	0.697297	post_infection_24h
neural progenitors	AC097103.2	0.777877	-0.00288374	0.961756	post_infection_24h
neural progenitors	AC097358.2	0.25602	0.000105845	0.56058	post_infection_24h
neural progenitors	AC097359.2	0.128004	-0.00348183	0.370552	post_infection_24h
neural progenitors	AC097359.3	0.849347	0.000404987	0.97479	post_infection_24h
neural progenitors	AC097376.2	0.069961	-0.0274942	0.251098	post_infection_24h
neural progenitors	AC097382.2	0.770985	-0.000646549	0.958297	post_infection_24h
neural progenitors	AC097460.1	0.958131	-0.000165097	0.99971	post_infection_24h
neural progenitors	AC097461.1	0.521019	-9.90955e-06	0.813478	post_infection_24h
neural progenitors	AC097467.3	0.919772	0.000149249	0.994371	post_infection_24h
neural progenitors	AC097468.3	0.682421	0.00142035	0.914057	post_infection_24h
neural progenitors	AC097478.1	0.933767	0.000132331	0.994371	post_infection_24h
neural progenitors	AC097505.1	0.695851	0.000728304	0.919801	post_infection_24h
neural progenitors	AC097532.2	0.0821656	0.000459532	0.27898	post_infection_24h
neural progenitors	AC097534.1	0.992424	-0.00011597	1	post_infection_24h
neural progenitors	AC097534.2	0.0933628	0.0272656	0.30222	post_infection_24h
neural progenitors	AC097634.1	0.255219	-0.00339193	0.559613	post_infection_24h
neural progenitors	AC097634.2	0.0490597	0.000983054	0.19835	post_infection_24h
neural progenitors	AC097634.3	0.624567	-0.000774853	0.890189	post_infection_24h
neural progenitors	AC097641.2	0.875022	0.000451795	0.982876	post_infection_24h
neural progenitors	AC097662.1	0.717384	0.000429467	0.932225	post_infection_24h
neural progenitors	AC097724.1	0.875208	-0.000333119	0.982876	post_infection_24h
neural progenitors	AC098484.2	0.883402	-0.000541747	0.986005	post_infection_24h
neural progenitors	AC098484.3	0.0880667	0.000694325	0.291491	post_infection_24h
neural progenitors	AC098487.1	0.816355	-0.00197328	0.971414	post_infection_24h
neural progenitors	AC098818.2	0.0197539	-0.0135213	0.105788	post_infection_24h
neural progenitors	AC098828.2	0.518577	0.00090679	0.811813	post_infection_24h
neural progenitors	AC098829.1	0.151264	0.00231364	0.411658	post_infection_24h
neural progenitors	AC098850.1	0.0514333	-0.00217888	0.204495	post_infection_24h
neural progenitors	AC098850.2	0.923133	4.60358e-05	0.994371	post_infection_24h
neural progenitors	AC098850.3	0.0170593	-0.0100091	0.0948669	post_infection_24h
neural progenitors	AC098864.1	0.720177	0.00102688	0.933351	post_infection_24h
neural progenitors	AC098934.4	0.389006	0.00129585	0.698911	post_infection_24h
neural progenitors	AC098936.1	0.812778	0.000496913	0.970518	post_infection_24h
neural progenitors	AC099062.1	0.170933	0.00046935	0.441667	post_infection_24h
neural progenitors	AC099329.3	0.481081	-0.000763318	0.780837	post_infection_24h
neural progenitors	AC099489.1	0.807281	0.000147902	0.9686	post_infection_24h
neural progenitors	AC099508.1	0.597933	4.69308e-05	0.871319	post_infection_24h
neural progenitors	AC099518.2	0.854064	0.000438223	0.976213	post_infection_24h
neural progenitors	AC099518.4	0.873218	-0.000333008	0.982582	post_infection_24h
neural progenitors	AC099518.5	0.928449	0.000238725	0.994371	post_infection_24h
neural progenitors	AC099521.1	0.215401	0.00198843	0.508292	post_infection_24h
neural progenitors	AC099522.2	0.0646002	-0.00486669	0.238324	post_infection_24h
neural progenitors	AC099550.1	0.973461	0.000316513	1	post_infection_24h
neural progenitors	AC099568.2	0.579408	0.00280652	0.857691	post_infection_24h
neural progenitors	AC099669.1	0.560288	-0.00108248	0.843322	post_infection_24h
neural progenitors	AC099676.1	0.823272	-5.86067e-05	0.972151	post_infection_24h
neural progenitors	AC099684.2	0.89924	-9.65323e-06	0.989534	post_infection_24h
neural progenitors	AC099778.1	0.0693747	-0.00105902	0.249734	post_infection_24h
neural progenitors	AC099791.2	0.289038	-0.00690891	0.600923	post_infection_24h
neural progenitors	AC099792.1	0.0762754	-0.00370089	0.265964	post_infection_24h
neural progenitors	AC099794.1	1	-7.8385e-05	1	post_infection_24h
neural progenitors	AC099811.4	0.759917	0.00149645	0.953241	post_infection_24h
neural progenitors	AC099850.1	0.311156	-0.00202194	0.623431	post_infection_24h
neural progenitors	AC100778.3	0.679029	-0.00129708	0.912654	post_infection_24h
neural progenitors	AC100786.1	0.794667	-0.000737575	0.965319	post_infection_24h
neural progenitors	AC100788.1	0.178236	-0.00296605	0.452729	post_infection_24h
neural progenitors	AC100791.2	0.694427	-0.000308411	0.919119	post_infection_24h
neural progenitors	AC100793.2	0.612586	-0.000905449	0.882004	post_infection_24h
neural progenitors	AC100793.4	0.75455	-0.00102453	0.951204	post_infection_24h
neural progenitors	AC100803.1	0.722269	0.000452064	0.934641	post_infection_24h
neural progenitors	AC100803.3	0.831285	-0.000857533	0.973683	post_infection_24h
neural progenitors	AC100810.1	0.00943125	0.00139748	0.0614781	post_infection_24h
neural progenitors	AC100810.3	0.861737	-0.000739183	0.978151	post_infection_24h
neural progenitors	AC100812.1	0.871225	-0.000416814	0.981977	post_infection_24h
neural progenitors	AC100814.1	0.358186	0.00102236	0.668643	post_infection_24h
neural progenitors	AC100821.2	0.257647	0.0013145	0.562579	post_infection_24h
neural progenitors	AC100827.4	0.690889	0.000314272	0.917558	post_infection_24h
neural progenitors	AC100830.1	0.647734	-0.00129258	0.90025	post_infection_24h
neural progenitors	AC100830.2	0.992759	6.66353e-05	1	post_infection_24h
neural progenitors	AC100830.3	0.244158	0.00189628	0.547303	post_infection_24h
neural progenitors	AC100847.1	0.845391	-0.000302871	0.973683	post_infection_24h
neural progenitors	AC100861.2	0.051467	0.00105256	0.204561	post_infection_24h
neural progenitors	AC102953.2	0.985996	0.000224234	1	post_infection_24h
neural progenitors	AC103591.3	0.955696	-0.00074984	0.999344	post_infection_24h
neural progenitors	AC103691.1	0.841157	-0.000794517	0.973683	post_infection_24h
neural progenitors	AC103706.1	0.971932	0.00137539	1	post_infection_24h
neural progenitors	AC103724.3	0.730641	0.00045721	0.939196	post_infection_24h
neural progenitors	AC103724.4	0.20118	-0.00369212	0.488455	post_infection_24h
neural progenitors	AC103736.1	0.614239	-0.00359861	0.883607	post_infection_24h
neural progenitors	AC103740.1	0.550295	-0.000646582	0.836381	post_infection_24h
neural progenitors	AC103746.1	0.969581	-7.23305e-05	1	post_infection_24h
neural progenitors	AC103808.1	0.651836	-0.00150182	0.901362	post_infection_24h
neural progenitors	AC103810.2	0.369627	-0.00123444	0.6797	post_infection_24h
neural progenitors	AC103810.5	0.396251	0.00175015	0.704665	post_infection_24h
neural progenitors	AC103876.1	0.717615	0.000660629	0.932328	post_infection_24h
neural progenitors	AC103923.1	0.844926	-0.000613177	0.973683	post_infection_24h
neural progenitors	AC103952.1	0.635313	0.00116501	0.896673	post_infection_24h
neural progenitors	AC103974.1	0.939067	0.000321343	0.994371	post_infection_24h
neural progenitors	AC104041.1	0.281322	0.00291814	0.592288	post_infection_24h
neural progenitors	AC104073.4	0.0248725	0.000507079	0.124536	post_infection_24h
neural progenitors	AC104109.2	0.0173732	-0.00374348	0.0961479	post_infection_24h
neural progenitors	AC104109.3	0.983174	0.000162948	1	post_infection_24h
neural progenitors	AC104113.1	0.675065	0.000495595	0.909984	post_infection_24h
neural progenitors	AC104116.1	0.703658	0.000934167	0.924806	post_infection_24h
neural progenitors	AC104117.3	0.887674	-0.000123254	0.987033	post_infection_24h
neural progenitors	AC104117.5	0.0270368	-0.000753676	0.131985	post_infection_24h
neural progenitors	AC104118.1	0.655041	-0.00110248	0.901901	post_infection_24h
neural progenitors	AC104134.1	0.998432	-2.01235e-05	1	post_infection_24h
neural progenitors	AC104135.1	0.327105	0.00156582	0.639368	post_infection_24h
neural progenitors	AC104137.1	0.686603	0.000101278	0.915279	post_infection_24h
neural progenitors	AC104170.2	0.353032	0.000314067	0.664139	post_infection_24h
neural progenitors	AC104184.1	0.293711	0.00247435	0.605875	post_infection_24h
neural progenitors	AC104187.1	0.787435	-0.00130723	0.963756	post_infection_24h
neural progenitors	AC104316.2	0.301979	0.000192367	0.614168	post_infection_24h
neural progenitors	AC104365.3	0.195084	0.00116431	0.478806	post_infection_24h
neural progenitors	AC104389.4	0.194756	-0.00330284	0.47827	post_infection_24h
neural progenitors	AC104407.1	0.958491	-0.000282069	0.999716	post_infection_24h
neural progenitors	AC104423.1	0.892471	-5.12515e-05	0.98836	post_infection_24h
neural progenitors	AC104452.1	0.25977	0.000152659	0.565455	post_infection_24h
neural progenitors	AC104458.1	0.0244681	0.00343237	0.123046	post_infection_24h
neural progenitors	AC104463.2	0.98833	7.61609e-05	1	post_infection_24h
neural progenitors	AC104472.3	0.232364	0.0020843	0.531853	post_infection_24h
neural progenitors	AC104506.1	0.637904	0.000288279	0.897886	post_infection_24h
neural progenitors	AC104532.2	0.3963	-0.00359039	0.704665	post_infection_24h
neural progenitors	AC104590.1	0.396273	-0.00161052	0.704665	post_infection_24h
neural progenitors	AC104596.1	0.402143	-0.00233584	0.710916	post_infection_24h
neural progenitors	AC104653.1	0.0746692	0.00308491	0.261971	post_infection_24h
neural progenitors	AC104667.2	1	0.000112363	1	post_infection_24h
neural progenitors	AC104695.3	0.476381	0.000512588	0.776493	post_infection_24h
neural progenitors	AC104794.2	0.384697	-0.00174975	0.695513	post_infection_24h
neural progenitors	AC104794.4	0.985688	0.000102953	1	post_infection_24h
neural progenitors	AC104806.2	0.950545	-0.000283942	0.997384	post_infection_24h
neural progenitors	AC104825.1	0.0663749	-0.00292373	0.242992	post_infection_24h
neural progenitors	AC104938.1	0.592519	0.000913149	0.867014	post_infection_24h
neural progenitors	AC104964.4	0.80118	-0.000730658	0.966801	post_infection_24h
neural progenitors	AC104982.1	0.158234	-0.00120365	0.421927	post_infection_24h
neural progenitors	AC104984.1	0.994819	-0.000143084	1	post_infection_24h
neural progenitors	AC104984.3	0.134479	0.0065237	0.381807	post_infection_24h
neural progenitors	AC104984.6	0.0573322	-0.003176	0.220266	post_infection_24h
neural progenitors	AC104985.2	0.0137133	-0.0013124	0.0809954	post_infection_24h
neural progenitors	AC104986.2	0.150937	0.0138337	0.411185	post_infection_24h
neural progenitors	AC105020.1	0.982106	7.7802e-05	1	post_infection_24h
neural progenitors	AC105020.3	0.917305	-0.000127746	0.994278	post_infection_24h
neural progenitors	AC105020.6	0.432241	-0.00149677	0.739473	post_infection_24h
neural progenitors	AC105094.2	0.986452	-0.000113042	1	post_infection_24h
neural progenitors	AC105118.1	0.0456325	0.00121433	0.189248	post_infection_24h
neural progenitors	AC105254.1	0.897647	6.72773e-05	0.989251	post_infection_24h
neural progenitors	AC105285.1	0.439529	-0.00186126	0.745955	post_infection_24h
neural progenitors	AC105339.3	0.756775	-0.000458271	0.951736	post_infection_24h
neural progenitors	AC105345.1	0.604474	-0.00043627	0.876201	post_infection_24h
neural progenitors	AC105345.2	0.553819	0.000905102	0.838634	post_infection_24h
neural progenitors	AC105383.1	0.126059	-0.00418923	0.366721	post_infection_24h
neural progenitors	AC105402.3	0.657103	0.00184458	0.902275	post_infection_24h
neural progenitors	AC105411.1	0.552259	-0.00071863	0.837582	post_infection_24h
neural progenitors	AC105760.1	0.494641	-0.000874401	0.791901	post_infection_24h
neural progenitors	AC105760.2	0.76731	-0.00171431	0.95683	post_infection_24h
neural progenitors	AC105942.1	0.0265302	0.0154976	0.130229	post_infection_24h
neural progenitors	AC106028.4	0.42208	0.00126122	0.729958	post_infection_24h
neural progenitors	AC106038.1	0.356656	0.00115055	0.667514	post_infection_24h
neural progenitors	AC106047.1	0.322987	0.00151072	0.634549	post_infection_24h
neural progenitors	AC106052.1	0.291814	-0.00281047	0.603795	post_infection_24h
neural progenitors	AC106707.1	0.000971397	0.0125714	0.0102798	post_infection_24h
neural progenitors	AC106739.1	0.870376	-0.00051938	0.981576	post_infection_24h
neural progenitors	AC106779.1	0.588958	-0.00143604	0.865068	post_infection_24h
neural progenitors	AC106782.2	0.797815	0.000555447	0.966413	post_infection_24h
neural progenitors	AC106782.6	0.905995	-0.000269326	0.990874	post_infection_24h
neural progenitors	AC106791.1	0.428736	0.0013412	0.736326	post_infection_24h
neural progenitors	AC106795.2	0.874515	-0.000616952	0.982752	post_infection_24h
neural progenitors	AC106795.3	0.818351	1.47975e-05	0.971572	post_infection_24h
neural progenitors	AC106795.5	0.863674	4.34602e-06	0.979064	post_infection_24h
neural progenitors	AC106820.2	0.763162	0.00061438	0.955275	post_infection_24h
neural progenitors	AC106820.3	0.428833	-0.000423172	0.736436	post_infection_24h
neural progenitors	AC106869.1	0.0468809	0.00607996	0.19271	post_infection_24h
neural progenitors	AC106881.1	0.256648	0.00127954	0.56142	post_infection_24h
neural progenitors	AC106886.3	0.797929	-0.00154973	0.966413	post_infection_24h
neural progenitors	AC106886.5	0.36476	-0.0023487	0.674944	post_infection_24h
neural progenitors	AC106897.1	0.310371	0.00463893	0.622637	post_infection_24h
neural progenitors	AC107032.2	0.832824	-0.00040024	0.973683	post_infection_24h
neural progenitors	AC107068.1	0.284313	0.00522052	0.595546	post_infection_24h
neural progenitors	AC107081.2	0.262728	0.00321935	0.569407	post_infection_24h
neural progenitors	AC107214.1	0.578034	-0.00102921	0.856282	post_infection_24h
neural progenitors	AC107214.2	0.210321	-0.000851476	0.501918	post_infection_24h
neural progenitors	AC107241.1	0.98759	-0.000102496	1	post_infection_24h
neural progenitors	AC107294.1	0.92551	0.000570171	0.994371	post_infection_24h
neural progenitors	AC107294.2	0.97668	-0.000219132	1	post_infection_24h
neural progenitors	AC107294.3	0.871311	0.000772248	0.981977	post_infection_24h
neural progenitors	AC107373.2	0.89472	-9.0272e-06	0.988706	post_infection_24h
neural progenitors	AC107375.1	0.898675	0.000741806	0.989324	post_infection_24h
neural progenitors	AC107464.1	0.0241812	-0.00640465	0.122218	post_infection_24h
neural progenitors	AC107464.3	0.812644	-0.00169632	0.970439	post_infection_24h
neural progenitors	AC107871.1	0.358614	0.002855	0.668904	post_infection_24h
neural progenitors	AC107871.2	0.369436	-0.000172526	0.679503	post_infection_24h
neural progenitors	AC107884.1	0.897995	-0.000139601	0.989251	post_infection_24h
neural progenitors	AC107886.1	0.853695	-0.000253455	0.976119	post_infection_24h
neural progenitors	AC107926.1	0.84974	0.000805175	0.974998	post_infection_24h
neural progenitors	AC107952.2	0.739956	-0.000595937	0.943089	post_infection_24h
neural progenitors	AC107959.1	0.621261	0.000493982	0.887803	post_infection_24h
neural progenitors	AC107959.2	0.845492	-0.000629712	0.973683	post_infection_24h
neural progenitors	AC107959.4	0.97167	-0.000200073	1	post_infection_24h
neural progenitors	AC107982.3	0.719516	0.000929728	0.933178	post_infection_24h
neural progenitors	AC108047.1	0.938826	0.000387678	0.994371	post_infection_24h
neural progenitors	AC108058.1	0.635887	1.51179e-05	0.896736	post_infection_24h
neural progenitors	AC108062.1	0.920542	9.49515e-05	0.994371	post_infection_24h
neural progenitors	AC108102.1	0.677123	-0.000407282	0.911539	post_infection_24h
neural progenitors	AC108134.2	0.104011	-0.0103022	0.324956	post_infection_24h
neural progenitors	AC108174.1	0.0846903	-0.00289402	0.284406	post_infection_24h
neural progenitors	AC108451.1	0.707148	0.000364485	0.927087	post_infection_24h
neural progenitors	AC108463.3	0.600455	0.000390384	0.873178	post_infection_24h
neural progenitors	AC108471.2	0.0304513	-0.00131399	0.143715	post_infection_24h
neural progenitors	AC108488.1	0.172571	0.00132207	0.444253	post_infection_24h
neural progenitors	AC108673.2	0.992967	-9.33838e-05	1	post_infection_24h
neural progenitors	AC108673.3	0.0197116	0.00616362	0.105659	post_infection_24h
neural progenitors	AC108860.2	0.441891	-0.000925127	0.747694	post_infection_24h
neural progenitors	AC108866.1	0.958136	-0.000284187	0.99971	post_infection_24h
neural progenitors	AC109322.1	0.858727	9.20075e-05	0.976789	post_infection_24h
neural progenitors	AC109347.1	0.438777	-0.00284502	0.745284	post_infection_24h
neural progenitors	AC109347.2	0.821529	-0.000579729	0.972013	post_infection_24h
neural progenitors	AC109361.1	0.620445	0.000826231	0.8876	post_infection_24h
neural progenitors	AC109454.2	0.261767	0.00261442	0.56803	post_infection_24h
neural progenitors	AC109460.1	0.837427	0.000455429	0.973683	post_infection_24h
neural progenitors	AC109460.2	0.489068	0.00163593	0.78784	post_infection_24h
neural progenitors	AC109466.1	0.0147207	-0.00919902	0.0850682	post_infection_24h
neural progenitors	AC109587.1	0.964802	0.000118324	1	post_infection_24h
neural progenitors	AC109597.2	0.518786	0.00080634	0.811858	post_infection_24h
neural progenitors	AC110015.1	0.902849	-0.000374413	0.990458	post_infection_24h
neural progenitors	AC110079.2	0.817331	-0.000140617	0.97148	post_infection_24h
neural progenitors	AC110285.1	0.342413	-0.00108686	0.654704	post_infection_24h
neural progenitors	AC110285.2	0.832156	-0.000906037	0.973683	post_infection_24h
neural progenitors	AC110285.5	0.849989	-0.000733687	0.975021	post_infection_24h
neural progenitors	AC110285.6	0.0393707	-0.0116691	0.171114	post_infection_24h
neural progenitors	AC110491.3	0.129389	0.000614914	0.373013	post_infection_24h
neural progenitors	AC110597.1	0.636364	0.00187823	0.896932	post_infection_24h
neural progenitors	AC110597.3	0.74351	-0.00045559	0.945132	post_infection_24h
neural progenitors	AC110615.1	0.656446	-0.000939383	0.902217	post_infection_24h
neural progenitors	AC110716.2	0.78962	-0.000368103	0.964177	post_infection_24h
neural progenitors	AC110769.2	0.496218	0.00663313	0.793176	post_infection_24h
neural progenitors	AC110792.2	0.301208	-0.0007919	0.613575	post_infection_24h
neural progenitors	AC110792.3	0.738131	0.000260689	0.94251	post_infection_24h
neural progenitors	AC111170.1	0.436216	-0.000766918	0.742962	post_infection_24h
neural progenitors	AC111182.1	0.433696	-0.0012447	0.741027	post_infection_24h
neural progenitors	AC112220.2	0.749934	0.000622368	0.948628	post_infection_24h
neural progenitors	AC112220.4	0.546922	-0.000782221	0.833565	post_infection_24h
neural progenitors	AC112236.1	0.297321	-0.00115057	0.609824	post_infection_24h
neural progenitors	AC112236.2	0.155895	0.00383287	0.418306	post_infection_24h
neural progenitors	AC112484.1	0.982297	7.15458e-05	1	post_infection_24h
neural progenitors	AC112484.3	0.514869	-0.00135897	0.808868	post_infection_24h
neural progenitors	AC112503.1	0.990709	3.96928e-05	1	post_infection_24h
neural progenitors	AC112503.2	0.0895534	0.000771567	0.294277	post_infection_24h
neural progenitors	AC112695.1	0.277025	-0.000232709	0.587404	post_infection_24h
neural progenitors	AC112907.1	0.956675	0.000208603	0.999344	post_infection_24h
neural progenitors	AC112907.3	0.743507	-0.00155996	0.945132	post_infection_24h
neural progenitors	AC113194.1	0.714974	0.000596902	0.931532	post_infection_24h
neural progenitors	AC113349.1	0.606594	-0.00180956	0.87756	post_infection_24h
neural progenitors	AC113349.2	0.0292962	-0.00869965	0.139739	post_infection_24h
neural progenitors	AC113361.1	0.480409	-0.000293388	0.780296	post_infection_24h
neural progenitors	AC113383.1	0.565589	0.000139955	0.846153	post_infection_24h
neural progenitors	AC113414.1	0.592106	-0.000564767	0.866752	post_infection_24h
neural progenitors	AC114271.1	0.0656492	-0.00514213	0.241203	post_infection_24h
neural progenitors	AC114316.2	0.0735277	-0.000854688	0.259492	post_infection_24h
neural progenitors	AC114489.1	0.104521	-0.000513248	0.325925	post_infection_24h
neural progenitors	AC114490.2	0.247766	-0.00159019	0.551051	post_infection_24h
neural progenitors	AC114490.3	0.463194	-0.00288767	0.765241	post_infection_24h
neural progenitors	AC114730.2	0.311019	0.000885872	0.62337	post_infection_24h
neural progenitors	AC114760.2	0.678523	0.00105683	0.912184	post_infection_24h
neural progenitors	AC114763.1	0.849704	0.000320885	0.974998	post_infection_24h
neural progenitors	AC114803.1	0.133957	0.0105801	0.380748	post_infection_24h
neural progenitors	AC114811.2	0.0467155	-0.00586265	0.192318	post_infection_24h
neural progenitors	AC114939.1	0.115994	0.00208883	0.34845	post_infection_24h
neural progenitors	AC114947.2	0.350927	-0.00247314	0.662105	post_infection_24h
neural progenitors	AC114956.1	0.839954	-0.000313517	0.973683	post_infection_24h
neural progenitors	AC115102.1	0.443694	0.000408023	0.749157	post_infection_24h
neural progenitors	AC115618.1	0.72515	-0.000520481	0.936527	post_infection_24h
neural progenitors	AC116158.1	0.354625	-0.00105719	0.665801	post_infection_24h
neural progenitors	AC116158.2	0.534107	-0.000176989	0.82305	post_infection_24h
neural progenitors	AC116366.1	0.00861579	0.00205456	0.0573812	post_infection_24h
neural progenitors	AC116366.3	0.0473584	-0.00570687	0.193924	post_infection_24h
neural progenitors	AC116407.1	0.470913	0.00132055	0.772076	post_infection_24h
neural progenitors	AC116407.2	0.734851	-0.00151005	0.941082	post_infection_24h
neural progenitors	AC116447.1	0.904171	5.56765e-05	0.990724	post_infection_24h
neural progenitors	AC116535.1	0.560876	-0.0010545	0.843659	post_infection_24h
neural progenitors	AC116565.1	0.31306	0.00303277	0.625103	post_infection_24h
neural progenitors	AC116565.2	0.649651	0.000520265	0.900703	post_infection_24h
neural progenitors	AC116609.1	0.307646	-0.00134543	0.620114	post_infection_24h
neural progenitors	AC116609.3	0.635511	-0.000420631	0.896709	post_infection_24h
neural progenitors	AC116614.1	0.281772	0.00125548	0.592612	post_infection_24h
neural progenitors	AC116651.1	0.503232	-0.000898897	0.799135	post_infection_24h
neural progenitors	AC116667.1	0.232908	-0.000298664	0.532515	post_infection_24h
neural progenitors	AC116913.1	0.581173	0.000530468	0.858999	post_infection_24h
neural progenitors	AC116914.2	0.739337	0.000506879	0.94284	post_infection_24h
neural progenitors	AC117382.2	0.21515	-0.00434258	0.507908	post_infection_24h
neural progenitors	AC117395.1	0.0419414	-0.000918683	0.178929	post_infection_24h
neural progenitors	AC117402.1	0.501416	-0.000101937	0.798083	post_infection_24h
neural progenitors	AC117490.2	0.393573	0.00134302	0.702173	post_infection_24h
neural progenitors	AC117498.2	0.828304	0.000468615	0.973197	post_infection_24h
neural progenitors	AC117503.1	0.178878	0.00235644	0.453536	post_infection_24h
neural progenitors	AC118549.1	0.160512	-0.0287016	0.425928	post_infection_24h
neural progenitors	AC118553.1	0.909453	0.000226969	0.992361	post_infection_24h
neural progenitors	AC118553.2	0.166476	0.0028494	0.43507	post_infection_24h
neural progenitors	AC118658.1	0.44388	-0.00108888	0.749305	post_infection_24h
neural progenitors	AC119396.2	0.826952	-0.000676317	0.973106	post_infection_24h
neural progenitors	AC119403.1	0.995733	-7.74416e-05	1	post_infection_24h
neural progenitors	AC119428.2	0.996652	-9.53327e-06	1	post_infection_24h
neural progenitors	AC119674.1	0.533506	-0.000873439	0.822578	post_infection_24h
neural progenitors	AC119674.2	0.545947	-0.00025361	0.833017	post_infection_24h
neural progenitors	AC120024.1	0.990423	-6.8228e-05	1	post_infection_24h
neural progenitors	AC120042.1	0.270103	-0.00397124	0.578509	post_infection_24h
neural progenitors	AC120042.2	0.556062	0.00105937	0.840097	post_infection_24h
neural progenitors	AC120042.3	0.324049	-0.0148503	0.63573	post_infection_24h
neural progenitors	AC120049.1	0.96319	-0.000569253	1	post_infection_24h
neural progenitors	AC120053.1	0.771472	0.00295224	0.958645	post_infection_24h
neural progenitors	AC120114.1	0.380867	-0.00205716	0.690814	post_infection_24h
neural progenitors	AC120114.3	0.891669	7.60485e-05	0.988134	post_infection_24h
neural progenitors	AC120498.10	0.860048	-0.000232658	0.977229	post_infection_24h
neural progenitors	AC120498.9	0.624701	0.000451374	0.890215	post_infection_24h
neural progenitors	AC121338.2	0.858197	-0.000172668	0.976751	post_infection_24h
neural progenitors	AC121761.1	0.997337	-3.18307e-05	1	post_infection_24h
neural progenitors	AC122129.1	0.0998193	0.00436675	0.316292	post_infection_24h
neural progenitors	AC123595.1	0.449438	-4.78016e-05	0.753494	post_infection_24h
neural progenitors	AC123768.3	0.573244	0.00126697	0.852821	post_infection_24h
neural progenitors	AC123768.4	0.802478	-0.000543313	0.967251	post_infection_24h
neural progenitors	AC124016.1	0.0018254	-0.0261245	0.0170655	post_infection_24h
neural progenitors	AC124016.2	0.944615	0.00107048	0.995567	post_infection_24h
neural progenitors	AC124045.1	0.374646	0.00437002	0.684383	post_infection_24h
neural progenitors	AC124066.1	0.560324	-0.000819953	0.843322	post_infection_24h
neural progenitors	AC124068.2	0.362519	-0.00263492	0.67264	post_infection_24h
neural progenitors	AC124242.1	0.512657	-0.000868146	0.807047	post_infection_24h
neural progenitors	AC124283.1	0.266285	0.00563855	0.573637	post_infection_24h
neural progenitors	AC124312.1	0.144197	-0.00432281	0.399012	post_infection_24h
neural progenitors	AC124312.2	0.208613	0.00199326	0.499236	post_infection_24h
neural progenitors	AC124312.3	0.832628	5.22897e-05	0.973683	post_infection_24h
neural progenitors	AC124319.2	0.408304	-0.00425784	0.716601	post_infection_24h
neural progenitors	AC124319.3	0.845895	0.000687085	0.973693	post_infection_24h
neural progenitors	AC124798.1	0.565407	0.00429598	0.846052	post_infection_24h
neural progenitors	AC124804.1	0.920647	-0.000210174	0.994371	post_infection_24h
neural progenitors	AC124944.1	0.880084	-0.000363182	0.9846	post_infection_24h
neural progenitors	AC124947.1	0.90706	-0.000206489	0.991381	post_infection_24h
neural progenitors	AC125494.2	0.875629	-0.000608196	0.983012	post_infection_24h
neural progenitors	AC125494.3	0.865663	0.000143952	0.979791	post_infection_24h
neural progenitors	AC125603.4	0.933627	-0.000126332	0.994371	post_infection_24h
neural progenitors	AC125613.1	0.47155	0.000891885	0.772558	post_infection_24h
neural progenitors	AC125616.1	0.75915	-0.000700917	0.953058	post_infection_24h
neural progenitors	AC125807.2	0.0599255	0.000925788	0.227083	post_infection_24h
neural progenitors	AC126118.1	0.321271	-0.00264855	0.632553	post_infection_24h
neural progenitors	AC126283.1	0.617255	-0.00210455	0.88547	post_infection_24h
neural progenitors	AC126614.1	0.531673	-0.0022543	0.821144	post_infection_24h
neural progenitors	AC126696.3	0.790791	-6.91784e-05	0.964177	post_infection_24h
neural progenitors	AC126755.2	0.174579	-0.00120473	0.44732	post_infection_24h
neural progenitors	AC126763.1	0.738765	0.000263737	0.942639	post_infection_24h
neural progenitors	AC126773.2	0.916654	2.47624e-05	0.994209	post_infection_24h
neural progenitors	AC126773.4	0.702708	-0.00119603	0.924189	post_infection_24h
neural progenitors	AC127002.1	0.349044	-0.00171724	0.66009	post_infection_24h
neural progenitors	AC127024.2	0.971643	-0.000193179	1	post_infection_24h
neural progenitors	AC127024.5	0.839902	0.000637217	0.973683	post_infection_24h
neural progenitors	AC127024.6	0.757066	0.00204807	0.95192	post_infection_24h
neural progenitors	AC127070.1	0.298019	-0.0029482	0.610711	post_infection_24h
neural progenitors	AC127070.2	0.945533	0.00013789	0.995835	post_infection_24h
neural progenitors	AC127164.1	0.932501	0.00042795	0.994371	post_infection_24h
neural progenitors	AC127496.1	0.170667	0.00248629	0.441326	post_infection_24h
neural progenitors	AC127496.5	0.0685616	-0.00662841	0.247892	post_infection_24h
neural progenitors	AC127521.1	0.960483	3.55371e-05	1	post_infection_24h
neural progenitors	AC127537.1	0.139797	-0.00211264	0.390973	post_infection_24h
neural progenitors	AC128687.2	0.967787	-0.000168001	1	post_infection_24h
neural progenitors	AC129492.1	0.0648398	-0.00490061	0.238863	post_infection_24h
neural progenitors	AC129492.4	0.521283	-0.000103222	0.813615	post_infection_24h
neural progenitors	AC129510.2	0.992249	-1.58591e-06	1	post_infection_24h
neural progenitors	AC130324.1	0.474371	0.000969947	0.7749	post_infection_24h
neural progenitors	AC130324.2	0.316711	-0.000108077	0.62848	post_infection_24h
neural progenitors	AC130324.3	0.448821	0.00136195	0.752952	post_infection_24h
neural progenitors	AC130343.2	0.890034	-0.000694819	0.987512	post_infection_24h
neural progenitors	AC130456.5	0.435732	0.00181594	0.742799	post_infection_24h
neural progenitors	AC130469.1	0.0207835	0.001572	0.109744	post_infection_24h
neural progenitors	AC130650.2	0.115469	0.0013935	0.3476	post_infection_24h
neural progenitors	AC131009.2	0.996167	-4.50334e-05	1	post_infection_24h
neural progenitors	AC131159.2	0.966045	9.21129e-05	1	post_infection_24h
neural progenitors	AC131212.1	0.829301	0.001118	0.973531	post_infection_24h
neural progenitors	AC131235.3	0.974258	5.35139e-05	1	post_infection_24h
neural progenitors	AC131235.4	0.901514	5.61142e-05	0.99013	post_infection_24h
neural progenitors	AC131238.1	0.843437	-0.00018193	0.973683	post_infection_24h
neural progenitors	AC131532.1	0.920435	-0.00012971	0.994371	post_infection_24h
neural progenitors	AC131571.1	0.145079	-0.00182545	0.400623	post_infection_24h
neural progenitors	AC131934.1	0.372168	-0.000960929	0.681805	post_infection_24h
neural progenitors	AC131971.1	0.766299	-0.000285418	0.956503	post_infection_24h
neural progenitors	AC132192.1	0.00559125	-0.00926951	0.0414766	post_infection_24h
neural progenitors	AC132192.2	0.000889691	-0.0203199	0.00958261	post_infection_24h
neural progenitors	AC132872.1	0.176584	-0.00732568	0.450253	post_infection_24h
neural progenitors	AC132872.2	0.513398	0.00167978	0.807551	post_infection_24h
neural progenitors	AC132872.3	0.343397	-0.0003931	0.655577	post_infection_24h
neural progenitors	AC132938.1	0.0624329	0.00186112	0.233244	post_infection_24h
neural progenitors	AC133540.1	0.0580583	0.00289174	0.222055	post_infection_24h
neural progenitors	AC133550.1	0.52144	0.0018216	0.813753	post_infection_24h
neural progenitors	AC133550.2	0.00872924	-0.00824346	0.057919	post_infection_24h
neural progenitors	AC133785.1	0.52982	-5.68428e-05	0.820339	post_infection_24h
neural progenitors	AC133919.1	0.836546	0.000398039	0.973683	post_infection_24h
neural progenitors	AC133919.2	0.512288	-0.000808561	0.806704	post_infection_24h
neural progenitors	AC134407.1	0.916305	0.000402388	0.994209	post_infection_24h
neural progenitors	AC134772.1	0.530697	-0.000278091	0.820587	post_infection_24h
neural progenitors	AC135012.1	0.457876	-0.000947887	0.760769	post_infection_24h
neural progenitors	AC135048.3	0.390399	-0.00133969	0.699858	post_infection_24h
neural progenitors	AC135050.1	0.502829	-0.00091106	0.79895	post_infection_24h
neural progenitors	AC135050.3	0.650321	-0.00120447	0.900902	post_infection_24h
neural progenitors	AC135178.3	0.0881282	0.000963094	0.291569	post_infection_24h
neural progenitors	AC135178.5	0.668211	-0.00192405	0.906415	post_infection_24h
neural progenitors	AC135279.3	1	8.40625e-05	1	post_infection_24h
neural progenitors	AC135457.1	0.742981	0.000929363	0.944921	post_infection_24h
neural progenitors	AC135507.1	0.965917	-0.000134734	1	post_infection_24h
neural progenitors	AC135803.1	0.917697	0.000218592	0.994334	post_infection_24h
neural progenitors	AC136475.1	0.889688	0.000828357	0.987512	post_infection_24h
neural progenitors	AC136624.2	0.759399	-0.000483391	0.953083	post_infection_24h
neural progenitors	AC136944.2	0.51265	-0.00204969	0.807047	post_infection_24h
neural progenitors	AC137590.1	0.517615	0.00013545	0.811276	post_infection_24h
neural progenitors	AC137590.2	0.921644	-0.00010103	0.994371	post_infection_24h
neural progenitors	AC137630.1	0.888874	0.000727489	0.987366	post_infection_24h
neural progenitors	AC137630.2	0.68068	0.00133345	0.913486	post_infection_24h
neural progenitors	AC137630.3	0.0914659	0.000277368	0.29862	post_infection_24h
neural progenitors	AC137630.4	0.636003	-0.000552825	0.896736	post_infection_24h
neural progenitors	AC137723.1	0.473941	-0.00308326	0.774545	post_infection_24h
neural progenitors	AC137767.1	0.128462	-0.00858077	0.371364	post_infection_24h
neural progenitors	AC137834.2	0.923191	0.000343692	0.994371	post_infection_24h
neural progenitors	AC137932.1	0.997421	-3.8765e-05	1	post_infection_24h
neural progenitors	AC137932.3	0.710525	0.00439201	0.928791	post_infection_24h
neural progenitors	AC138028.1	0.999207	5.53023e-05	1	post_infection_24h
neural progenitors	AC138028.2	0.291263	-0.00127305	0.603317	post_infection_24h
neural progenitors	AC138028.4	0.429583	0.00011919	0.737228	post_infection_24h
neural progenitors	AC138035.1	0.784873	0.00126858	0.963634	post_infection_24h
neural progenitors	AC138150.1	0.949168	-0.000937904	0.996761	post_infection_24h
neural progenitors	AC138207.2	0.574558	0.00199396	0.853916	post_infection_24h
neural progenitors	AC138207.7	0.57331	-0.00151917	0.852821	post_infection_24h
neural progenitors	AC138230.1	0.580482	0.00108869	0.858286	post_infection_24h
neural progenitors	AC138331.1	0.374939	-0.00125204	0.684592	post_infection_24h
neural progenitors	AC138356.1	0.951868	-0.000390775	0.997782	post_infection_24h
neural progenitors	AC138393.3	0.633816	0.0010139	0.896563	post_infection_24h
neural progenitors	AC138627.1	0.21464	-0.00111806	0.507216	post_infection_24h
neural progenitors	AC138696.2	0.67701	-0.00208701	0.911537	post_infection_24h
neural progenitors	AC138894.1	0.915037	0.000148893	0.993931	post_infection_24h
neural progenitors	AC138904.1	0.868368	0.000434233	0.980824	post_infection_24h
neural progenitors	AC138904.3	0.0491721	0.00352252	0.198665	post_infection_24h
neural progenitors	AC138932.5	0.473365	0.000815536	0.774186	post_infection_24h
neural progenitors	AC138956.2	0.587664	0.000322786	0.864304	post_infection_24h
neural progenitors	AC138969.1	0.898123	-0.00113547	0.989251	post_infection_24h
neural progenitors	AC139099.3	0.0750706	0.00095715	0.262918	post_infection_24h
neural progenitors	AC139100.1	0.214194	-0.0021961	0.506743	post_infection_24h
neural progenitors	AC139530.1	0.0146034	-0.0137834	0.0845812	post_infection_24h
neural progenitors	AC139530.3	0.948166	-0.000366677	0.996649	post_infection_24h
neural progenitors	AC139749.1	0.982721	0.000140568	1	post_infection_24h
neural progenitors	AC139792.1	1	2.64147e-05	1	post_infection_24h
neural progenitors	AC139795.2	0.0149893	-0.00946152	0.0862735	post_infection_24h
neural progenitors	AC139795.3	0.0335053	-0.00469164	0.15336	post_infection_24h
neural progenitors	AC139887.1	0.2272	0.000622188	0.524692	post_infection_24h
neural progenitors	AC139887.2	0.105366	-0.00456499	0.327599	post_infection_24h
neural progenitors	AC139887.4	0.0835217	0.00287903	0.282013	post_infection_24h
neural progenitors	AC140725.1	0.159073	0.00117053	0.423525	post_infection_24h
neural progenitors	AC140912.1	0.694447	-0.00119606	0.919119	post_infection_24h
neural progenitors	AC141002.1	0.991301	-7.41929e-06	1	post_infection_24h
neural progenitors	AC141424.1	0.503863	-0.00112954	0.799216	post_infection_24h
neural progenitors	AC141586.2	0.785901	0.000355082	0.963641	post_infection_24h
neural progenitors	AC141586.3	0.554431	0.00119045	0.838735	post_infection_24h
neural progenitors	AC141928.1	0.0873061	-0.000688426	0.290038	post_infection_24h
neural progenitors	AC142472.1	0.262703	-0.000827471	0.569407	post_infection_24h
neural progenitors	AC144450.1	0.725643	0.000584982	0.936954	post_infection_24h
neural progenitors	AC144652.1	0.0149245	-0.0150732	0.0859439	post_infection_24h
neural progenitors	AC144831.1	0.977406	-1.39626e-05	1	post_infection_24h
neural progenitors	AC145124.1	0.59077	-0.00175829	0.86594	post_infection_24h
neural progenitors	AC145207.2	0.71773	-0.000312748	0.932328	post_infection_24h
neural progenitors	AC145207.3	0.755607	0.000763009	0.951442	post_infection_24h
neural progenitors	AC145207.4	0.898522	-0.000216262	0.989251	post_infection_24h
neural progenitors	AC145207.5	0.388413	-0.00603094	0.698537	post_infection_24h
neural progenitors	AC145207.6	0.778668	0.00106203	0.962132	post_infection_24h
neural progenitors	AC145285.2	0.51591	-0.000479512	0.809673	post_infection_24h
neural progenitors	AC145285.3	0.599115	-0.00093413	0.871949	post_infection_24h
neural progenitors	AC145285.6	0.573141	0.00105367	0.852802	post_infection_24h
neural progenitors	AC145343.1	0.146112	0.000480319	0.402231	post_infection_24h
neural progenitors	AC145422.1	0.0462087	0.00340947	0.190887	post_infection_24h
neural progenitors	AC146944.4	0.0860497	0.004655	0.287536	post_infection_24h
neural progenitors	AC147067.1	0.531279	0.000806637	0.821078	post_infection_24h
neural progenitors	AC174065.1	0.311123	0.00163854	0.623431	post_infection_24h
neural progenitors	AC211433.2	0.60197	-0.000708533	0.874313	post_infection_24h
neural progenitors	AC211476.2	0.998672	-0.000111705	1	post_infection_24h
neural progenitors	AC211486.2	0.832972	0.000304796	0.973683	post_infection_24h
neural progenitors	AC211486.5	0.217707	0.00309083	0.512054	post_infection_24h
neural progenitors	AC231533.1	0.778919	0.000496681	0.962287	post_infection_24h
neural progenitors	AC231981.1	0.431076	-0.000399781	0.73825	post_infection_24h
neural progenitors	AC232271.1	0.397466	-0.00240551	0.706064	post_infection_24h
neural progenitors	AC233266.2	0.00269977	-0.00472298	0.0233884	post_infection_24h
neural progenitors	AC233280.1	0.000193308	-0.0235603	0.00268035	post_infection_24h
neural progenitors	AC233296.1	0.0015124	-0.011415	0.0146634	post_infection_24h
neural progenitors	AC233723.1	0.278804	0.00185155	0.589655	post_infection_24h
neural progenitors	AC233992.3	0.183027	0.00209097	0.459956	post_infection_24h
neural progenitors	AC234582.1	0.0228556	-0.0161587	0.117426	post_infection_24h
neural progenitors	AC234772.2	0.820997	0.000762759	0.972013	post_infection_24h
neural progenitors	AC234772.3	0.481479	0.000800134	0.78121	post_infection_24h
neural progenitors	AC234778.2	1	0.000108559	1	post_infection_24h
neural progenitors	AC239585.2	0.00477522	-0.0157394	0.0365518	post_infection_24h
neural progenitors	AC239799.2	0.456626	0.00167071	0.759906	post_infection_24h
neural progenitors	AC239800.2	0.758828	-0.000388593	0.952853	post_infection_24h
neural progenitors	AC239800.3	0.41802	-0.00131967	0.725511	post_infection_24h
neural progenitors	AC239802.2	0.247095	0.000334538	0.549978	post_infection_24h
neural progenitors	AC239803.1	0.769435	-0.00042931	0.95756	post_infection_24h
neural progenitors	AC239803.2	0.859829	0.000466546	0.977055	post_infection_24h
neural progenitors	AC239803.3	0.771303	0.000175399	0.958486	post_infection_24h
neural progenitors	AC239868.2	0.0517144	-0.00364408	0.20512	post_infection_24h
neural progenitors	AC239868.3	0.108256	-0.00477826	0.333521	post_infection_24h
neural progenitors	AC240274.1	0.21646	0.00182262	0.509996	post_infection_24h
neural progenitors	AC240565.1	0.723143	0.00121595	0.935194	post_infection_24h
neural progenitors	AC240565.2	0.36439	-0.00111403	0.674426	post_infection_24h
neural progenitors	AC242426.2	0.261129	-0.00433741	0.56734	post_infection_24h
neural progenitors	AC242988.1	0.662531	0.000545249	0.904048	post_infection_24h
neural progenitors	AC243562.3	0.430957	-0.000566989	0.738176	post_infection_24h
neural progenitors	AC243585.2	0.978604	8.46639e-05	1	post_infection_24h
neural progenitors	AC243965.2	0.45621	-0.000990602	0.759538	post_infection_24h
neural progenitors	AC244035.1	0.991608	-0.000194772	1	post_infection_24h
neural progenitors	AC244090.1	0.628359	0.00303254	0.892995	post_infection_24h
neural progenitors	AC244197.2	0.562852	0.000620648	0.845242	post_infection_24h
neural progenitors	AC244517.1	0.0158259	0.0132578	0.0897873	post_infection_24h
neural progenitors	AC244517.11	0.847293	0.000586243	0.974008	post_infection_24h
neural progenitors	AC244517.12	0.953648	-0.000243859	0.998368	post_infection_24h
neural progenitors	AC245014.1	0.538692	-0.00061415	0.826849	post_infection_24h
neural progenitors	AC245014.3	0.9229	-0.000565126	0.994371	post_infection_24h
neural progenitors	AC245052.4	0.496758	-0.0012363	0.793578	post_infection_24h
neural progenitors	AC245060.2	0.790711	-0.00048076	0.964177	post_infection_24h
neural progenitors	AC245060.5	0.0712068	0.0207765	0.253861	post_infection_24h
neural progenitors	AC245060.6	0.156791	0.00654803	0.419634	post_infection_24h
neural progenitors	AC245140.2	0.379464	-0.00541626	0.689669	post_infection_24h
neural progenitors	AC245140.3	1	-1.4645e-05	1	post_infection_24h
neural progenitors	AC245297.2	0.701203	0.000673952	0.923371	post_infection_24h
neural progenitors	AC245297.3	0.394944	0.00243826	0.703643	post_infection_24h
neural progenitors	AC245452.1	0.083094	0.0114592	0.281157	post_infection_24h
neural progenitors	AC245595.1	0.654948	0.00425028	0.901901	post_infection_24h
neural progenitors	AC245884.10	0.906066	-0.000454984	0.990874	post_infection_24h
neural progenitors	AC245884.8	0.472673	0.00131166	0.773627	post_infection_24h
neural progenitors	AC246785.3	0.951415	-0.000348453	0.997732	post_infection_24h
neural progenitors	AC253536.6	0.85423	0.000184761	0.976313	post_infection_24h
neural progenitors	AC254562.2	0.802967	-0.000196512	0.967428	post_infection_24h
neural progenitors	AC254562.3	0.0484481	0.00116378	0.196573	post_infection_24h
neural progenitors	AC254629.1	0.899715	-0.000150538	0.989534	post_infection_24h
neural progenitors	AC254633.1	0.995131	4.45735e-05	1	post_infection_24h
neural progenitors	ACAA1	0.153669	-0.00189248	0.415288	post_infection_24h
neural progenitors	ACAA2	0.00246257	0.0302473	0.0216919	post_infection_24h
neural progenitors	ACACA	0.223141	0.0163886	0.519316	post_infection_24h
neural progenitors	ACACB	0.0264283	-0.00991661	0.129914	post_infection_24h
neural progenitors	ACAD10	0.218999	-0.00295418	0.514019	post_infection_24h
neural progenitors	ACAD11	0.57794	-0.00317881	0.856263	post_infection_24h
neural progenitors	ACAD8	0.191762	-0.0076674	0.473662	post_infection_24h
neural progenitors	ACAD9	0.840873	1.76142e-05	0.973683	post_infection_24h
neural progenitors	ACADL	0.10281	0.00613175	0.323002	post_infection_24h
neural progenitors	ACADM	6.05436e-05	0.0467265	0.00098762	post_infection_24h
neural progenitors	ACADS	0.462751	-0.00213914	0.764674	post_infection_24h
neural progenitors	ACADSB	0.0986624	-0.0113916	0.31363	post_infection_24h
neural progenitors	ACADVL	0.040393	-0.0388901	0.174073	post_infection_24h
neural progenitors	ACAP1	0.0474569	-0.0117561	0.194086	post_infection_24h
neural progenitors	ACAP2	0.00475358	-0.00604242	0.0364467	post_infection_24h
neural progenitors	ACAP3	0.23675	-0.0138948	0.537351	post_infection_24h
neural progenitors	ACAT1	0.21103	-0.00612209	0.502928	post_infection_24h
neural progenitors	ACAT2	0.01464	0.00599493	0.0847502	post_infection_24h
neural progenitors	ACBD3	0.000613158	-0.0598652	0.00711417	post_infection_24h
neural progenitors	ACBD3-AS1	0.861409	-0.000249538	0.978146	post_infection_24h
neural progenitors	ACBD4	0.644208	-8.02975e-05	0.90025	post_infection_24h
neural progenitors	ACBD5	0.0337095	-0.00979482	0.154038	post_infection_24h
neural progenitors	ACBD6	8.67579e-08	0.0931499	2.81651e-06	post_infection_24h
neural progenitors	ACBD7	0.630823	-0.0014316	0.894508	post_infection_24h
neural progenitors	ACD	0.345334	0.0147167	0.657016	post_infection_24h
neural progenitors	ACE	0.685642	6.32104e-05	0.915007	post_infection_24h
neural progenitors	ACE2	0.87639	0.000377193	0.983178	post_infection_24h
neural progenitors	ACER2	0.883118	0.00016179	0.985957	post_infection_24h
neural progenitors	ACER3	0.0161402	0.0187092	0.0910763	post_infection_24h
neural progenitors	ACHE	0.186501	-0.00418335	0.465435	post_infection_24h
neural progenitors	ACIN1	0.356266	-0.0191385	0.667315	post_infection_24h
neural progenitors	ACKR1	0.770648	-0.00127042	0.958236	post_infection_24h
neural progenitors	ACKR2	0.997549	4.80767e-05	1	post_infection_24h
neural progenitors	ACKR3	0.180274	0.0114816	0.455854	post_infection_24h
neural progenitors	ACKR4	0.245194	-0.00190535	0.547978	post_infection_24h
neural progenitors	ACLY	4.38682e-08	0.0672128	1.50479e-06	post_infection_24h
neural progenitors	ACO1	0.0502065	0.0177804	0.20115	post_infection_24h
neural progenitors	ACO2	9.11835e-06	-0.0699707	0.000184426	post_infection_24h
neural progenitors	ACOT11	0.316797	0.00047791	0.628487	post_infection_24h
neural progenitors	ACOT12	0.586541	-0.000620456	0.863695	post_infection_24h
neural progenitors	ACOT13	0.00276156	0.0375162	0.0238421	post_infection_24h
neural progenitors	ACOT2	0.99787	-0.000170122	1	post_infection_24h
neural progenitors	ACOT4	0.864554	-0.000164817	0.97931	post_infection_24h
neural progenitors	ACOT6	0.132	0.000515379	0.377326	post_infection_24h
neural progenitors	ACOT7	3.7983e-05	0.0367008	0.000656347	post_infection_24h
neural progenitors	ACOT8	0.0686034	-0.0186144	0.248004	post_infection_24h
neural progenitors	ACOT9	0.0649996	0.0221125	0.23926	post_infection_24h
neural progenitors	ACOX1	0.575581	0.00753194	0.854587	post_infection_24h
neural progenitors	ACOX2	0.695519	0.00136588	0.919759	post_infection_24h
neural progenitors	ACOX3	0.0323918	-0.00868829	0.149952	post_infection_24h
neural progenitors	ACOXL	0.212507	-0.00178862	0.504761	post_infection_24h
neural progenitors	ACP1	0.137475	0.0299216	0.387102	post_infection_24h
neural progenitors	ACP2	0.47415	0.00442725	0.774831	post_infection_24h
neural progenitors	ACP5	0.985982	0.000254382	1	post_infection_24h
neural progenitors	ACP6	0.736935	-0.00408308	0.941865	post_infection_24h
neural progenitors	ACR	0.998292	-1.01822e-05	1	post_infection_24h
neural progenitors	ACRBP	0.358571	-0.000714656	0.668904	post_infection_24h
neural progenitors	ACRV1	0.951311	-0.000176894	0.997732	post_infection_24h
neural progenitors	ACSBG1	0.323825	-0.00141873	0.635604	post_infection_24h
neural progenitors	ACSF2	0.0326644	-0.00952816	0.150729	post_infection_24h
neural progenitors	ACSF3	0.442195	0.00825854	0.747968	post_infection_24h
neural progenitors	ACSL1	0.68138	0.00200847	0.913582	post_infection_24h
neural progenitors	ACSL3	1.34343e-09	-0.122141	6.01589e-08	post_infection_24h
neural progenitors	ACSL4	0.552534	-0.00508013	0.837582	post_infection_24h
neural progenitors	ACSL5	0.37179	0.00176245	0.681546	post_infection_24h
neural progenitors	ACSL6	0.132677	-0.0092052	0.378449	post_infection_24h
neural progenitors	ACSM3	0.40732	7.56327e-05	0.715943	post_infection_24h
neural progenitors	ACSM6	0.566194	9.02638e-05	0.846786	post_infection_24h
neural progenitors	ACSS1	0.00316003	-0.0158892	0.0265067	post_infection_24h
neural progenitors	ACSS2	0.532161	0.00182443	0.821291	post_infection_24h
neural progenitors	ACSS3	0.069553	0.00519366	0.250219	post_infection_24h
neural progenitors	ACTA1	0.727972	0.000728322	0.93818	post_infection_24h
neural progenitors	ACTA2	5.28539e-05	0.0185924	0.000877733	post_infection_24h
neural progenitors	ACTB	0.0282792	0.042383	0.136172	post_infection_24h
neural progenitors	ACTG1	0.472057	0.0117013	0.773078	post_infection_24h
neural progenitors	ACTG2	0.76023	-0.000325834	0.953285	post_infection_24h
neural progenitors	ACTL10	0.51043	0.000914212	0.805292	post_infection_24h
neural progenitors	ACTL6A	0.577655	0.00564645	0.856198	post_infection_24h
neural progenitors	ACTL6B	0.578249	-0.00100582	0.856472	post_infection_24h
neural progenitors	ACTN1	0.00687533	0.03158	0.0486922	post_infection_24h
neural progenitors	ACTN2	0.340347	-0.0038964	0.652275	post_infection_24h
neural progenitors	ACTN4	0.621273	0.00626193	0.887803	post_infection_24h
neural progenitors	ACTR10	0.0056216	-0.0299228	0.0416723	post_infection_24h
neural progenitors	ACTR1A	0.219468	0.0112106	0.51445	post_infection_24h
neural progenitors	ACTR1B	0.598675	-0.00375969	0.871663	post_infection_24h
neural progenitors	ACTR2	0.195998	-0.00478295	0.480332	post_infection_24h
neural progenitors	ACTR3	0.00107215	0.0330194	0.0111361	post_infection_24h
neural progenitors	ACTR3B	0.00894583	-0.0461014	0.0591005	post_infection_24h
neural progenitors	ACTR3C	0.356497	-0.00191223	0.667385	post_infection_24h
neural progenitors	ACTR5	0.538451	-0.0064959	0.826849	post_infection_24h
neural progenitors	ACTR6	0.00448254	0.0403187	0.0348681	post_infection_24h
neural progenitors	ACTR8	0.231232	-0.0131966	0.530265	post_infection_24h
neural progenitors	ACTRT3	0.300489	0.00128201	0.613336	post_infection_24h
neural progenitors	ACVR1	0.691566	-0.00751625	0.918032	post_infection_24h
neural progenitors	ACVR1B	0.0381386	-0.00875044	0.167942	post_infection_24h
neural progenitors	ACVR1C	0.705898	0.000748295	0.926109	post_infection_24h
neural progenitors	ACVR2A	0.0371618	0.0356788	0.164713	post_infection_24h
neural progenitors	ACVR2B	0.911993	-0.00701045	0.993015	post_infection_24h
neural progenitors	ACVR2B-AS1	0.199941	-0.0024727	0.48668	post_infection_24h
neural progenitors	ACY1	0.936415	0.000218585	0.994371	post_infection_24h
neural progenitors	ACYP1	0.124892	0.0200269	0.365172	post_infection_24h
neural progenitors	ACYP2	0.0213952	-0.0123463	0.112023	post_infection_24h
neural progenitors	AD000671.3	0.598469	-0.000608337	0.871663	post_infection_24h
neural progenitors	ADA	0.000219963	0.0278439	0.00299934	post_infection_24h
neural progenitors	ADA2	0.661981	0.0010969	0.903707	post_infection_24h
neural progenitors	ADAL	0.148542	-0.00482697	0.406975	post_infection_24h
neural progenitors	ADAM10	0.0293994	0.0315918	0.140069	post_infection_24h
neural progenitors	ADAM11	0.99805	0.000241823	1	post_infection_24h
neural progenitors	ADAM12	0.31116	0.006842	0.623431	post_infection_24h
neural progenitors	ADAM15	0.00868229	-0.0207565	0.0576739	post_infection_24h
neural progenitors	ADAM17	0.210509	0.0172287	0.502155	post_infection_24h
neural progenitors	ADAM19	0.911144	0.000693904	0.992915	post_infection_24h
neural progenitors	ADAM20	0.139417	-0.00563486	0.390431	post_infection_24h
neural progenitors	ADAM21	0.842317	0.000296812	0.973683	post_infection_24h
neural progenitors	ADAM22	0.569483	-0.00293307	0.849738	post_infection_24h
neural progenitors	ADAM23	0.0176425	-0.0246718	0.0973525	post_infection_24h
neural progenitors	ADAM28	0.600532	-0.00174066	0.873196	post_infection_24h
neural progenitors	ADAM32	0.263951	-0.00370181	0.570461	post_infection_24h
neural progenitors	ADAM8	0.272355	-0.00225741	0.581574	post_infection_24h
neural progenitors	ADAM9	0.280497	0.0154957	0.591497	post_infection_24h
neural progenitors	ADAMTS1	0.0931297	0.00371125	0.302038	post_infection_24h
neural progenitors	ADAMTS10	0.0944822	-0.00524641	0.304835	post_infection_24h
neural progenitors	ADAMTS12	0.347945	0.00171674	0.659495	post_infection_24h
neural progenitors	ADAMTS13	0.188645	-0.00414562	0.468928	post_infection_24h
neural progenitors	ADAMTS15	0.0641104	0.00248221	0.237159	post_infection_24h
neural progenitors	ADAMTS16	0.964796	-3.72918e-05	1	post_infection_24h
neural progenitors	ADAMTS17	1	2.9265e-06	1	post_infection_24h
neural progenitors	ADAMTS18	0.768195	-0.00501727	0.957408	post_infection_24h
neural progenitors	ADAMTS19	0.0113361	0.00592808	0.07052	post_infection_24h
neural progenitors	ADAMTS19-AS1	0.257608	-0.000788109	0.562579	post_infection_24h
neural progenitors	ADAMTS2	0.164025	-0.00340679	0.431126	post_infection_24h
neural progenitors	ADAMTS20	0.320004	0.00405425	0.631309	post_infection_24h
neural progenitors	ADAMTS3	0.236008	-0.00320252	0.536514	post_infection_24h
neural progenitors	ADAMTS4	0.661711	0.00235598	0.903661	post_infection_24h
neural progenitors	ADAMTS5	0.167281	0.00201043	0.436366	post_infection_24h
neural progenitors	ADAMTS6	0.112193	0.0190152	0.341121	post_infection_24h
neural progenitors	ADAMTS7	0.865236	-0.000285034	0.979621	post_infection_24h
neural progenitors	ADAMTS8	0.584061	0.000791664	0.861642	post_infection_24h
neural progenitors	ADAMTS9	0.0947089	-0.0270074	0.305315	post_infection_24h
neural progenitors	ADAMTS9-AS1	0.754383	0.0010313	0.951204	post_infection_24h
neural progenitors	ADAMTS9-AS2	0.104718	-0.0119396	0.326201	post_infection_24h
neural progenitors	ADAMTSL1	0.103062	0.000639705	0.323318	post_infection_24h
neural progenitors	ADAMTSL2	0.807461	0.000806245	0.968696	post_infection_24h
neural progenitors	ADAMTSL3	0.995342	-5.68433e-06	1	post_infection_24h
neural progenitors	ADAMTSL4	0.446646	-0.00313573	0.751385	post_infection_24h
neural progenitors	ADAMTSL5	0.173163	-0.000521598	0.445029	post_infection_24h
neural progenitors	ADAP1	0.620884	0.000977198	0.887652	post_infection_24h
neural progenitors	ADAP2	0.195195	-0.00137672	0.478875	post_infection_24h
neural progenitors	ADAR	0.00175822	-0.0613519	0.0165382	post_infection_24h
neural progenitors	ADARB1	0.320511	0.00592517	0.631989	post_infection_24h
neural progenitors	ADARB2	0.838987	0.0011133	0.973683	post_infection_24h
neural progenitors	ADAT1	0.532129	-0.0036622	0.821291	post_infection_24h
neural progenitors	ADAT2	0.201749	0.00938664	0.489372	post_infection_24h
neural progenitors	ADAT3	0.818933	-0.001043	0.971968	post_infection_24h
neural progenitors	ADCK1	0.519001	-0.00287428	0.811937	post_infection_24h
neural progenitors	ADCK2	0.0503635	0.00560914	0.201568	post_infection_24h
neural progenitors	ADCK5	0.84887	0.00160056	0.974729	post_infection_24h
neural progenitors	ADCY1	0.736286	-0.00397508	0.941748	post_infection_24h
neural progenitors	ADCY10	0.839226	0.000429033	0.973683	post_infection_24h
neural progenitors	ADCY2	0.026343	-0.00756301	0.129698	post_infection_24h
neural progenitors	ADCY3	0.481753	0.00605267	0.781265	post_infection_24h
neural progenitors	ADCY5	0.239256	-0.00115275	0.540905	post_infection_24h
neural progenitors	ADCY6	0.0487579	0.00903282	0.197338	post_infection_24h
neural progenitors	ADCY7	0.0353994	0.00508546	0.159544	post_infection_24h
neural progenitors	ADCY8	0.81099	0.00068245	0.969941	post_infection_24h
neural progenitors	ADCY9	0.506206	0.00292214	0.801413	post_infection_24h
neural progenitors	ADCYAP1	0.867109	0.000220083	0.980412	post_infection_24h
neural progenitors	ADCYAP1R1	0.173329	-0.00664811	0.445308	post_infection_24h
neural progenitors	ADD1	3.26202e-05	-0.0691375	0.00057534	post_infection_24h
neural progenitors	ADD2	3.80024e-07	0.0551051	1.06801e-05	post_infection_24h
neural progenitors	ADD3	0.0022104	-0.0292215	0.0199126	post_infection_24h
neural progenitors	ADGRA1	0.00158325	-0.0160073	0.0152348	post_infection_24h
neural progenitors	ADGRA1-AS1	0.095564	-0.00417928	0.307292	post_infection_24h
neural progenitors	ADGRA2	0.643578	0.000523143	0.90025	post_infection_24h
neural progenitors	ADGRA3	0.0827688	-0.0188109	0.280614	post_infection_24h
neural progenitors	ADGRB2	0.271433	-0.0118621	0.580227	post_infection_24h
neural progenitors	ADGRB3	4.30719e-16	-0.168586	3.99752e-14	post_infection_24h
neural progenitors	ADGRD2	0.481937	-0.00108746	0.781288	post_infection_24h
neural progenitors	ADGRE2	0.98424	0.000171577	1	post_infection_24h
neural progenitors	ADGRE5	0.556866	-0.00112529	0.841035	post_infection_24h
neural progenitors	ADGRF3	0.684387	9.21841e-05	0.914782	post_infection_24h
neural progenitors	ADGRG1	0.034261	0.0368835	0.155878	post_infection_24h
neural progenitors	ADGRG2	0.845512	-0.000415847	0.973683	post_infection_24h
neural progenitors	ADGRG3	0.148442	0.00218193	0.40675	post_infection_24h
neural progenitors	ADGRG6	0.677226	-0.00112157	0.911599	post_infection_24h
neural progenitors	ADGRL1	0.000817877	-0.0471119	0.00896006	post_infection_24h
neural progenitors	ADGRL2	0.0092324	0.000909408	0.0605247	post_infection_24h
neural progenitors	ADGRL3	0.000147487	-0.0143977	0.00210199	post_infection_24h
neural progenitors	ADGRV1	3.29059e-53	-0.377892	2.52465e-50	post_infection_24h
neural progenitors	ADH5	0.00731602	0.0295935	0.0509818	post_infection_24h
neural progenitors	ADHFE1	0.427775	-0.000516518	0.735558	post_infection_24h
neural progenitors	ADI1	0.195031	0.0095175	0.478749	post_infection_24h
neural progenitors	ADIPOR1	0.0129645	-0.0384003	0.0778715	post_infection_24h
neural progenitors	ADIPOR2	0.0677324	-0.0179574	0.245937	post_infection_24h
neural progenitors	ADK	0.000544453	0.0416644	0.00643971	post_infection_24h
neural progenitors	ADM	0.251166	0.0155448	0.55534	post_infection_24h
neural progenitors	ADM2	0.00279471	0.00901727	0.024029	post_infection_24h
neural progenitors	ADM5	0.727514	0.00257579	0.938083	post_infection_24h
neural progenitors	ADNP	0.134273	-0.0251812	0.381409	post_infection_24h
neural progenitors	ADNP-AS1	0.694799	0.000552926	0.919409	post_infection_24h
neural progenitors	ADNP2	0.129773	-0.0151056	0.373419	post_infection_24h
neural progenitors	ADO	0.000142643	-0.0363704	0.00204307	post_infection_24h
neural progenitors	ADORA1	0.92511	-0.000823836	0.994371	post_infection_24h
neural progenitors	ADORA2A-AS1	0.425979	-0.00110296	0.73367	post_infection_24h
neural progenitors	ADORA2B	8.33938e-06	0.0324825	0.000171076	post_infection_24h
neural progenitors	ADPGK	0.122758	-0.0109922	0.361135	post_infection_24h
neural progenitors	ADPGK-AS1	0.901664	0.000226617	0.990144	post_infection_24h
neural progenitors	ADPRH	0.967241	-0.000124228	1	post_infection_24h
neural progenitors	ADPRHL1	0.474568	-0.00110896	0.7749	post_infection_24h
neural progenitors	ADPRHL2	0.458369	-0.00326585	0.761148	post_infection_24h
neural progenitors	ADPRM	0.0171837	-0.0177105	0.0953511	post_infection_24h
neural progenitors	ADRA1A	0.301041	0.00350809	0.613516	post_infection_24h
neural progenitors	ADRA1B	0.544516	-0.000386277	0.831709	post_infection_24h
neural progenitors	ADRA1D	0.546136	-0.000127803	0.833144	post_infection_24h
neural progenitors	ADRA2A	0.760201	0.00294122	0.953285	post_infection_24h
neural progenitors	ADRA2C	0.36926	0.00151641	0.679288	post_infection_24h
neural progenitors	ADRB1	0.803533	0.00058443	0.967612	post_infection_24h
neural progenitors	ADRB2	0.924593	-0.000879825	0.994371	post_infection_24h
neural progenitors	ADRM1	0.216391	-0.000815217	0.509974	post_infection_24h
neural progenitors	ADSL	0.838696	0.00493248	0.973683	post_infection_24h
neural progenitors	ADSS	0.0075934	0.0300864	0.0524699	post_infection_24h
neural progenitors	ADSSL1	0.00875014	0.00419229	0.0580409	post_infection_24h
neural progenitors	AEBP1	6.11475e-05	0.0327697	0.000993248	post_infection_24h
neural progenitors	AEBP2	0.108691	0.00282622	0.334235	post_infection_24h
neural progenitors	AEN	0.416085	0.0134844	0.723868	post_infection_24h
neural progenitors	AES	5.44376e-09	0.0886164	2.19438e-07	post_infection_24h
neural progenitors	AF001548.2	0.177298	-0.00134085	0.451424	post_infection_24h
neural progenitors	AF038458.2	0.369705	-0.00181824	0.6797	post_infection_24h
neural progenitors	AF106564.1	0.088027	0.00319998	0.291444	post_infection_24h
neural progenitors	AF111167.2	0.604543	-0.000737055	0.876201	post_infection_24h
neural progenitors	AF117829.1	0.0169813	-0.00166112	0.0945246	post_infection_24h
neural progenitors	AF127577.1	0.800898	0.000264771	0.96678	post_infection_24h
neural progenitors	AF127577.4	0.204916	-0.00339256	0.494398	post_infection_24h
neural progenitors	AF129075.2	0.847473	0.000464617	0.974008	post_infection_24h
neural progenitors	AF129408.1	0.688473	0.000678331	0.916108	post_infection_24h
neural progenitors	AF131215.3	0.988933	-6.88267e-05	1	post_infection_24h
neural progenitors	AF131215.7	0.960688	0.000274131	1	post_infection_24h
neural progenitors	AF131216.1	0.188944	0.00276601	0.469291	post_infection_24h
neural progenitors	AF131216.3	0.943068	-0.000307916	0.995304	post_infection_24h
neural progenitors	AF131216.4	0.768857	0.000173351	0.957516	post_infection_24h
neural progenitors	AF165147.1	0.282237	-0.00159081	0.59311	post_infection_24h
neural progenitors	AF186192.1	0.974396	-0.000137958	1	post_infection_24h
neural progenitors	AF196972.1	0.185111	0.000459581	0.463554	post_infection_24h
neural progenitors	AF213884.3	0.164594	-0.00172019	0.431979	post_infection_24h
neural progenitors	AF230666.1	0.897119	-0.000338608	0.989251	post_infection_24h
neural progenitors	AF233439.1	0.71572	0.00100024	0.931644	post_infection_24h
neural progenitors	AF287957.1	0.177873	-0.00287916	0.452187	post_infection_24h
neural progenitors	AFAP1	0.0129295	-0.0158151	0.0777019	post_infection_24h
neural progenitors	AFAP1-AS1	0.904819	0.000200032	0.990724	post_infection_24h
neural progenitors	AFAP1L1	0.2816	-0.000953446	0.592466	post_infection_24h
neural progenitors	AFAP1L2	0.738275	-0.00102393	0.94253	post_infection_24h
neural progenitors	AFDN	0.0133143	-0.0586966	0.0793926	post_infection_24h
neural progenitors	AFDN-DT	0.159786	0.00575633	0.424616	post_infection_24h
neural progenitors	AFF1	0.0170993	-0.0168345	0.0950203	post_infection_24h
neural progenitors	AFF2	0.00693104	-0.016951	0.0488911	post_infection_24h
neural progenitors	AFF3	0.108473	0.0141333	0.333876	post_infection_24h
neural progenitors	AFF4	0.337029	0.00314507	0.648774	post_infection_24h
neural progenitors	AFG1L	0.337892	0.00471449	0.649934	post_infection_24h
neural progenitors	AFG3L2	0.988521	0.00193502	1	post_infection_24h
neural progenitors	AFMID	1.32822e-08	0.0472009	5.06153e-07	post_infection_24h
neural progenitors	AFTPH	0.00945967	-0.0368273	0.061611	post_infection_24h
neural progenitors	AGA	0.705188	0.00183053	0.925523	post_infection_24h
neural progenitors	AGAP1	0.000196608	0.0596865	0.00271628	post_infection_24h
neural progenitors	AGAP2	0.484808	0.00466271	0.783901	post_infection_24h
neural progenitors	AGAP2-AS1	0.00235697	0.0127268	0.0209623	post_infection_24h
neural progenitors	AGAP3	0.0443537	0.00408755	0.185448	post_infection_24h
neural progenitors	AGAP4	0.254839	-0.00361415	0.559217	post_infection_24h
neural progenitors	AGAP5	0.682691	0.001513	0.914057	post_infection_24h
neural progenitors	AGAP6	0.10839	-0.0094382	0.333754	post_infection_24h
neural progenitors	AGAP9	0.038863	-0.00444907	0.169719	post_infection_24h
neural progenitors	AGBL3	0.690558	0.000895564	0.917283	post_infection_24h
neural progenitors	AGBL4	0.773821	0.000974258	0.96024	post_infection_24h
neural progenitors	AGBL5	0.135293	0.0109259	0.383501	post_infection_24h
neural progenitors	AGBL5-AS1	0.0865458	-0.00232394	0.288407	post_infection_24h
neural progenitors	AGER	0.0460675	-0.00988548	0.190576	post_infection_24h
neural progenitors	AGFG1	0.0411128	-0.00837022	0.176299	post_infection_24h
neural progenitors	AGFG2	0.301922	0.00184429	0.614116	post_infection_24h
neural progenitors	AGGF1	0.176662	-0.000241631	0.450391	post_infection_24h
neural progenitors	AGK	0.258253	0.00748329	0.563379	post_infection_24h
neural progenitors	AGL	0.732005	0.00138133	0.939685	post_infection_24h
neural progenitors	AGMAT	0.929997	0.000644839	0.994371	post_infection_24h
neural progenitors	AGO1	2.56964e-10	0.0680337	1.2665e-08	post_infection_24h
neural progenitors	AGO2	0.0620604	-0.0265215	0.232562	post_infection_24h
neural progenitors	AGO3	1.85951e-08	0.10834	6.83712e-07	post_infection_24h
neural progenitors	AGO4	0.895481	0.00426912	0.988862	post_infection_24h
neural progenitors	AGPAT1	0.728702	0.00576127	0.938376	post_infection_24h
neural progenitors	AGPAT2	0.325347	0.00326894	0.637491	post_infection_24h
neural progenitors	AGPAT3	0.201612	0.00473056	0.489092	post_infection_24h
neural progenitors	AGPAT4	0.220287	-0.00389136	0.515226	post_infection_24h
neural progenitors	AGPAT5	0.305742	0.0202426	0.618455	post_infection_24h
neural progenitors	AGPS	0.0493844	0.00364984	0.199018	post_infection_24h
neural progenitors	AGRN	0.0136189	0.0303518	0.0805826	post_infection_24h
neural progenitors	AGRP	0.993252	-2.89024e-05	1	post_infection_24h
neural progenitors	AGT	0.407035	0.000736871	0.715717	post_infection_24h
neural progenitors	AGTPBP1	2.18642e-10	0.0896659	1.09165e-08	post_infection_24h
neural progenitors	AGTRAP	0.0665773	0.010114	0.243394	post_infection_24h
neural progenitors	AGXT	1	0.000385236	1	post_infection_24h
neural progenitors	AHCTF1	0.0075308	-0.048004	0.0521627	post_infection_24h
neural progenitors	AHCY	0.00130509	0.0510121	0.0130549	post_infection_24h
neural progenitors	AHCYL1	0.0167019	0.0113581	0.0933349	post_infection_24h
neural progenitors	AHCYL2	0.0888212	0.0211052	0.29281	post_infection_24h
neural progenitors	AHDC1	0.00165807	-0.0353321	0.0157963	post_infection_24h
neural progenitors	AHI1	0.000189454	-0.0580077	0.00263485	post_infection_24h
neural progenitors	AHNAK	0.0100926	0.0191268	0.0647732	post_infection_24h
neural progenitors	AHNAK2	0.0211529	0.00614239	0.111159	post_infection_24h
neural progenitors	AHR	0.0020863	0.00971284	0.0189654	post_infection_24h
neural progenitors	AHRR	0.160853	0.00482552	0.42639	post_infection_24h
neural progenitors	AHSA1	0.6463	-0.0149252	0.90025	post_infection_24h
neural progenitors	AHSP	0.994503	0.000113988	1	post_infection_24h
neural progenitors	AICDA	0.618268	0.00063958	0.886315	post_infection_24h
neural progenitors	AIDA	0.266271	0.0200231	0.573637	post_infection_24h
neural progenitors	AIF1	0.244772	0.00254728	0.547834	post_infection_24h
neural progenitors	AIF1L	0.0775844	0.0166507	0.268818	post_infection_24h
neural progenitors	AIFM1	0.141499	0.0154685	0.394186	post_infection_24h
neural progenitors	AIFM2	0.561123	0.00229636	0.843867	post_infection_24h
neural progenitors	AIFM3	0.582775	-0.000814721	0.860516	post_infection_24h
neural progenitors	AIG1	0.235863	0.00948612	0.536289	post_infection_24h
neural progenitors	AIM2	0.146278	0.00610696	0.402543	post_infection_24h
neural progenitors	AIMP1	0.948845	0.00610077	0.996649	post_infection_24h
neural progenitors	AIMP2	0.118204	-0.00772015	0.352605	post_infection_24h
neural progenitors	AIP	0.609675	0.00915169	0.879504	post_infection_24h
neural progenitors	AIRN	0.891918	0.000121195	0.988267	post_infection_24h
neural progenitors	AJ011932.1	0.304139	-0.00091037	0.616555	post_infection_24h
neural progenitors	AJ239322.1	0.992881	8.48868e-05	1	post_infection_24h
neural progenitors	AJAP1	0.062103	-0.00372818	0.232616	post_infection_24h
neural progenitors	AJM1	0.0289745	-0.0114893	0.138592	post_infection_24h
neural progenitors	AJUBA	0.357443	0.000234696	0.668283	post_infection_24h
neural progenitors	AK1	0.293216	-0.00288225	0.605692	post_infection_24h
neural progenitors	AK2	0.00169427	0.0431391	0.0160415	post_infection_24h
neural progenitors	AK3	0.413477	0.0044269	0.721477	post_infection_24h
neural progenitors	AK4	0.00568419	0.0259007	0.0420303	post_infection_24h
neural progenitors	AK5	0.00419875	-0.0155317	0.0331422	post_infection_24h
neural progenitors	AK6	0.00118736	0.0432579	0.0121302	post_infection_24h
neural progenitors	AK7	0.0860574	0.00589177	0.287536	post_infection_24h
neural progenitors	AK8	0.650792	0.00132886	0.900922	post_infection_24h
neural progenitors	AK9	0.592453	-0.00573801	0.867014	post_infection_24h
neural progenitors	AKAP1	0.597733	-0.00803476	0.871201	post_infection_24h
neural progenitors	AKAP10	0.567613	-0.0109601	0.848085	post_infection_24h
neural progenitors	AKAP11	1.1148e-05	-0.0692821	0.000221393	post_infection_24h
neural progenitors	AKAP12	3.26844e-05	0.0656617	0.000575591	post_infection_24h
neural progenitors	AKAP13	0.071886	-0.00951163	0.255813	post_infection_24h
neural progenitors	AKAP14	0.131489	-0.00561482	0.376505	post_infection_24h
neural progenitors	AKAP17A	0.00324702	-0.0502532	0.0270393	post_infection_24h
neural progenitors	AKAP2	0.494984	-0.000163506	0.79223	post_infection_24h
neural progenitors	AKAP3	0.0327542	-0.00336663	0.150962	post_infection_24h
neural progenitors	AKAP5	0.254798	0.000494227	0.55918	post_infection_24h
neural progenitors	AKAP6	0.00022733	-0.0380308	0.00308517	post_infection_24h
neural progenitors	AKAP7	0.0553617	-0.0208254	0.215029	post_infection_24h
neural progenitors	AKAP8	0.175063	-0.00710048	0.447836	post_infection_24h
neural progenitors	AKAP8L	0.000750757	0.0760845	0.00836812	post_infection_24h
neural progenitors	AKAP9	0.0180478	0.0428038	0.098936	post_infection_24h
neural progenitors	AKIP1	0.689418	0.00399524	0.916511	post_infection_24h
neural progenitors	AKIRIN1	0.0142952	0.0555054	0.0834051	post_infection_24h
neural progenitors	AKIRIN2	0.00866643	0.020327	0.0576018	post_infection_24h
neural progenitors	AKNA	0.990872	2.708e-06	1	post_infection_24h
neural progenitors	AKNAD1	0.992076	9.05782e-05	1	post_infection_24h
neural progenitors	AKR1A1	1.64063e-06	0.0235485	4.01727e-05	post_infection_24h
neural progenitors	AKR1B1	0.11421	0.0213329	0.345075	post_infection_24h
neural progenitors	AKR1C1	0.683865	0.00131865	0.914402	post_infection_24h
neural progenitors	AKR1C2	0.683555	-0.00134473	0.914147	post_infection_24h
neural progenitors	AKR1C3	0.164761	0.00559039	0.432319	post_infection_24h
neural progenitors	AKR1E2	0.742677	-0.000193461	0.944796	post_infection_24h
neural progenitors	AKR7A2	7.20105e-05	0.0555399	0.00114308	post_infection_24h
neural progenitors	AKR7A3	0.527261	0.00177237	0.818837	post_infection_24h
neural progenitors	AKT1	0.17533	0.00592029	0.448179	post_infection_24h
neural progenitors	AKT1S1	0.506223	-0.00412119	0.801413	post_infection_24h
neural progenitors	AKT2	0.986237	0.00177135	1	post_infection_24h
neural progenitors	AKT3	0.677063	-0.0155493	0.911539	post_infection_24h
neural progenitors	AKTIP	0.26632	-0.00524916	0.573637	post_infection_24h
neural progenitors	AL008582.1	0.996568	-2.44065e-05	1	post_infection_24h
neural progenitors	AL008635.1	0.399053	-0.000501141	0.707796	post_infection_24h
neural progenitors	AL008638.3	0.832281	0.000201118	0.973683	post_infection_24h
neural progenitors	AL008718.2	0.109282	-0.00195604	0.335244	post_infection_24h
neural progenitors	AL008723.3	0.900339	0.000199093	0.989666	post_infection_24h
neural progenitors	AL008729.1	0.101354	-0.00375718	0.319702	post_infection_24h
neural progenitors	AL008729.2	0.365937	0.00201264	0.675985	post_infection_24h
neural progenitors	AL009178.3	0.612446	5.9569e-05	0.88187	post_infection_24h
neural progenitors	AL009179.1	0.170628	-0.00226642	0.441326	post_infection_24h
neural progenitors	AL020995.1	0.916086	0.000318942	0.994209	post_infection_24h
neural progenitors	AL020996.1	0.0438799	-0.00536976	0.184236	post_infection_24h
neural progenitors	AL021068.1	0.308568	-0.00322992	0.62121	post_infection_24h
neural progenitors	AL021368.1	0.330251	0.00271138	0.642443	post_infection_24h
neural progenitors	AL021368.2	0.828145	-0.000239144	0.973197	post_infection_24h
neural progenitors	AL021368.3	0.636252	-0.00102052	0.896847	post_infection_24h
neural progenitors	AL021392.1	0.879082	-0.00119257	0.984193	post_infection_24h
neural progenitors	AL021396.1	0.718863	9.42769e-05	0.93267	post_infection_24h
neural progenitors	AL021453.1	0.0297321	-0.0196528	0.141218	post_infection_24h
neural progenitors	AL021707.1	0.512172	-0.00207086	0.806704	post_infection_24h
neural progenitors	AL021707.2	0.0366748	5.24792e-06	0.1633	post_infection_24h
neural progenitors	AL021707.4	0.391983	-0.00111326	0.700906	post_infection_24h
neural progenitors	AL021707.5	0.799836	0.001227	0.966683	post_infection_24h
neural progenitors	AL021707.6	0.798913	0.00116308	0.966641	post_infection_24h
neural progenitors	AL021707.7	0.149885	0.00289152	0.409272	post_infection_24h
neural progenitors	AL021807.1	0.944085	-0.00018551	0.995506	post_infection_24h
neural progenitors	AL021937.1	0.08102	0.000915972	0.276354	post_infection_24h
neural progenitors	AL021997.3	0.444885	-0.000856511	0.750013	post_infection_24h
neural progenitors	AL022068.1	0.350284	-0.00234753	0.661429	post_infection_24h
neural progenitors	AL022069.1	0.0607506	-0.0113361	0.229308	post_infection_24h
neural progenitors	AL022157.1	0.021049	-0.00619179	0.110766	post_infection_24h
neural progenitors	AL022238.2	0.108368	0.0111124	0.333742	post_infection_24h
neural progenitors	AL022238.4	0.943614	0.000415197	0.995482	post_infection_24h
neural progenitors	AL022322.1	0.564067	-0.00136788	0.845332	post_infection_24h
neural progenitors	AL022322.2	0.176697	0.00546149	0.450391	post_infection_24h
neural progenitors	AL022323.2	0.147662	0.000765152	0.405722	post_infection_24h
neural progenitors	AL022323.3	0.417158	-0.00157241	0.724658	post_infection_24h
neural progenitors	AL022323.4	0.0442775	-0.00797049	0.185264	post_infection_24h
neural progenitors	AL022324.3	1	0.000179247	1	post_infection_24h
neural progenitors	AL022326.1	0.765955	-0.00112924	0.956408	post_infection_24h
neural progenitors	AL022328.1	0.839389	0.000528958	0.973683	post_infection_24h
neural progenitors	AL022328.2	0.415288	-0.00195433	0.722992	post_infection_24h
neural progenitors	AL022328.3	0.338121	0.00277639	0.650061	post_infection_24h
neural progenitors	AL022328.4	0.896969	-0.000377818	0.989251	post_infection_24h
neural progenitors	AL022329.2	0.98241	-0.000195965	1	post_infection_24h
neural progenitors	AL022334.2	0.47752	0.00057958	0.777335	post_infection_24h
neural progenitors	AL022337.1	0.115634	-0.000536229	0.347901	post_infection_24h
neural progenitors	AL022341.1	0.906288	0.000254832	0.990928	post_infection_24h
neural progenitors	AL022341.2	0.98697	-0.000281638	1	post_infection_24h
neural progenitors	AL022476.1	0.75842	0.000508367	0.952643	post_infection_24h
neural progenitors	AL023284.4	0.269775	-0.000862047	0.577993	post_infection_24h
neural progenitors	AL023581.2	0.987779	2.61356e-05	1	post_infection_24h
neural progenitors	AL023583.1	0.603356	-0.000585444	0.875272	post_infection_24h
neural progenitors	AL023584.2	0.931307	0.000347692	0.994371	post_infection_24h
neural progenitors	AL023755.1	0.53805	0.000236841	0.826556	post_infection_24h
neural progenitors	AL023803.1	0.660118	-0.000354143	0.903445	post_infection_24h
neural progenitors	AL023803.2	0.210299	0.000607641	0.501918	post_infection_24h
neural progenitors	AL023806.1	0.00962397	-0.012656	0.0624162	post_infection_24h
neural progenitors	AL023806.2	0.268333	0.00160729	0.575978	post_infection_24h
neural progenitors	AL024498.1	0.647182	0.000694257	0.90025	post_infection_24h
neural progenitors	AL024507.2	0.054158	-0.0108075	0.211546	post_infection_24h
neural progenitors	AL024508.2	0.326529	-0.00145408	0.638766	post_infection_24h
neural progenitors	AL031055.1	0.547773	-0.00141162	0.834089	post_infection_24h
neural progenitors	AL031118.1	0.703592	0.000332842	0.924806	post_infection_24h
neural progenitors	AL031123.2	0.868014	-0.000269213	0.98076	post_infection_24h
neural progenitors	AL031186.1	0.724273	0.000165952	0.935866	post_infection_24h
neural progenitors	AL031280.1	0.0528393	0.0099431	0.208468	post_infection_24h
neural progenitors	AL031281.2	0.978193	-0.000134283	1	post_infection_24h
neural progenitors	AL031283.1	0.212674	-0.000785141	0.504911	post_infection_24h
neural progenitors	AL031283.2	0.885533	0.000315927	0.986308	post_infection_24h
neural progenitors	AL031432.1	0.982567	-0.000150476	1	post_infection_24h
neural progenitors	AL031432.3	0.761537	-0.00151175	0.954077	post_infection_24h
neural progenitors	AL031432.5	0.201117	-0.00246244	0.488381	post_infection_24h
neural progenitors	AL031587.1	0.931716	6.01781e-05	0.994371	post_infection_24h
neural progenitors	AL031587.3	0.894548	-0.000105441	0.988611	post_infection_24h
neural progenitors	AL031587.4	0.967931	0.000124536	1	post_infection_24h
neural progenitors	AL031594.1	0.785111	-0.000478193	0.963634	post_infection_24h
neural progenitors	AL031595.2	0.798045	0.00113954	0.966413	post_infection_24h
neural progenitors	AL031600.3	0.847404	-0.00049056	0.974008	post_infection_24h
neural progenitors	AL031658.1	0.111764	0.000515583	0.340319	post_infection_24h
neural progenitors	AL031663.3	0.175757	0.00547908	0.4488	post_infection_24h
neural progenitors	AL031665.2	0.562492	-0.000834096	0.844951	post_infection_24h
neural progenitors	AL031666.1	0.888133	-0.000520598	0.987037	post_infection_24h
neural progenitors	AL031666.2	0.244636	0.00171322	0.547731	post_infection_24h
neural progenitors	AL031670.1	0.767863	0.000420891	0.957157	post_infection_24h
neural progenitors	AL031705.1	0.9441	0.000774862	0.995506	post_infection_24h
neural progenitors	AL031708.1	0.182297	0.0095165	0.459074	post_infection_24h
neural progenitors	AL031714.1	0.106584	0.0068269	0.330182	post_infection_24h
neural progenitors	AL031717.1	1	-3.95774e-05	1	post_infection_24h
neural progenitors	AL031728.1	0.211518	-0.000395174	0.503412	post_infection_24h
neural progenitors	AL031731.1	0.747929	-0.00119796	0.94768	post_infection_24h
neural progenitors	AL031772.1	0.767792	-0.000273502	0.95712	post_infection_24h
neural progenitors	AL031775.1	0.918826	-0.00013147	0.994371	post_infection_24h
neural progenitors	AL031775.2	0.0892395	0.000811622	0.293555	post_infection_24h
neural progenitors	AL031777.3	0.468894	-0.00313543	0.770468	post_infection_24h
neural progenitors	AL031846.2	0.745488	-0.00215303	0.946255	post_infection_24h
neural progenitors	AL031847.1	0.308835	0.00190759	0.621477	post_infection_24h
neural progenitors	AL031848.2	0.829644	-0.00032395	0.973683	post_infection_24h
neural progenitors	AL031963.1	0.596005	0.0014236	0.870102	post_infection_24h
neural progenitors	AL031963.3	0.62908	0.00183609	0.893302	post_infection_24h
neural progenitors	AL031985.4	0.29117	-0.000127115	0.603228	post_infection_24h
neural progenitors	AL032819.1	0.418822	-0.00261822	0.726226	post_infection_24h
neural progenitors	AL033527.2	0.36799	0.00119582	0.678237	post_infection_24h
neural progenitors	AL033527.3	0.435011	-0.000151582	0.742338	post_infection_24h
neural progenitors	AL033528.2	0.173697	0.000478097	0.445855	post_infection_24h
neural progenitors	AL034380.1	0.20979	0.000136786	0.501061	post_infection_24h
neural progenitors	AL034399.2	0.479587	0.000635001	0.779346	post_infection_24h
neural progenitors	AL034405.1	1	0.000101423	1	post_infection_24h
neural progenitors	AL034417.2	0.0736186	-0.00327337	0.259531	post_infection_24h
neural progenitors	AL034417.3	0.0663424	0.00218837	0.24296	post_infection_24h
neural progenitors	AL034417.4	0.297886	0.00399921	0.61054	post_infection_24h
neural progenitors	AL034548.1	0.464126	2.09059e-05	0.765847	post_infection_24h
neural progenitors	AL034549.1	0.00606287	-0.00497868	0.0441751	post_infection_24h
neural progenitors	AL034550.1	0.821623	-0.000233516	0.972013	post_infection_24h
neural progenitors	AL034550.2	0.868725	0.000167515	0.981137	post_infection_24h
neural progenitors	AL035071.1	0.635211	0.000833418	0.896642	post_infection_24h
neural progenitors	AL035078.1	0.652108	0.00025401	0.901362	post_infection_24h
neural progenitors	AL035078.4	0.0255313	0.00153459	0.126978	post_infection_24h
neural progenitors	AL035252.3	0.25207	0.00015344	0.556216	post_infection_24h
neural progenitors	AL035409.1	0.881421	-0.000258156	0.985221	post_infection_24h
neural progenitors	AL035412.1	0.17996	-0.00236476	0.455179	post_infection_24h
neural progenitors	AL035413.1	0.74852	-0.00075987	0.947836	post_infection_24h
neural progenitors	AL035420.3	0.987792	0.000222154	1	post_infection_24h
neural progenitors	AL035425.1	0.782665	0.000815453	0.963292	post_infection_24h
neural progenitors	AL035425.2	0.93975	7.49784e-05	0.994371	post_infection_24h
neural progenitors	AL035427.1	0.665183	0.000697675	0.90509	post_infection_24h
neural progenitors	AL035448.1	0.174194	0.00340092	0.446881	post_infection_24h
neural progenitors	AL035461.2	0.557733	-0.00146637	0.841559	post_infection_24h
neural progenitors	AL035530.2	0.625615	-0.000227085	0.89091	post_infection_24h
neural progenitors	AL035563.1	0.999418	0.000106364	1	post_infection_24h
neural progenitors	AL035587.1	0.792366	-0.0012598	0.964399	post_infection_24h
neural progenitors	AL035681.1	0.682383	0.00138834	0.914057	post_infection_24h
neural progenitors	AL035701.1	0.460502	0.00235902	0.763382	post_infection_24h
neural progenitors	AL049543.1	0.605247	-0.00234525	0.876547	post_infection_24h
neural progenitors	AL049552.1	0.0335629	0.000640907	0.153552	post_infection_24h
neural progenitors	AL049597.2	0.16662	-0.00172509	0.435175	post_infection_24h
neural progenitors	AL049650.1	0.888588	-0.000360485	0.987186	post_infection_24h
neural progenitors	AL049697.1	0.995587	-7.11304e-05	1	post_infection_24h
neural progenitors	AL049712.1	0.792293	0.000502951	0.964399	post_infection_24h
neural progenitors	AL049749.1	0.148685	-0.00168664	0.407112	post_infection_24h
neural progenitors	AL049775.1	0.944144	-0.000242111	0.995506	post_infection_24h
neural progenitors	AL049775.3	0.970064	1.49759e-05	1	post_infection_24h
neural progenitors	AL049777.1	0.107436	-0.0112743	0.331792	post_infection_24h
neural progenitors	AL049780.1	0.754837	-0.000674143	0.951275	post_infection_24h
neural progenitors	AL049780.2	0.867533	-0.000221393	0.980554	post_infection_24h
neural progenitors	AL049795.1	0.0237333	-0.00382834	0.120643	post_infection_24h
neural progenitors	AL049830.3	0.722521	-5.69457e-05	0.934862	post_infection_24h
neural progenitors	AL049840.1	0.0386502	-0.00386702	0.169222	post_infection_24h
neural progenitors	AL049840.2	0.953605	6.1025e-05	0.998368	post_infection_24h
neural progenitors	AL049875.1	0.818246	-0.000252334	0.971548	post_infection_24h
neural progenitors	AL050341.2	0.00867694	-0.0236	0.0576551	post_infection_24h
neural progenitors	AL050343.1	0.178581	0.0025728	0.453203	post_infection_24h
neural progenitors	AL050343.2	0.892009	0.000264056	0.988321	post_infection_24h
neural progenitors	AL078459.1	0.0561023	-0.00366773	0.217172	post_infection_24h
neural progenitors	AL078581.1	0.388705	0.00237679	0.698644	post_infection_24h
neural progenitors	AL078604.2	0.58682	0.000423865	0.863783	post_infection_24h
neural progenitors	AL078605.1	0.202346	-0.00136769	0.490201	post_infection_24h
neural progenitors	AL078612.2	0.284945	-0.0012187	0.596506	post_infection_24h
neural progenitors	AL078639.1	4.96652e-25	-0.194293	9.44747e-23	post_infection_24h
neural progenitors	AL078644.2	0.824036	-0.000944533	0.972207	post_infection_24h
neural progenitors	AL080250.1	0.674332	-0.00058238	0.909391	post_infection_24h
neural progenitors	AL080276.2	0.423028	-0.000904288	0.730712	post_infection_24h
neural progenitors	AL080317.1	0.850886	-0.000594104	0.975392	post_infection_24h
neural progenitors	AL080317.2	0.318275	0.00379667	0.629724	post_infection_24h
neural progenitors	AL080317.3	0.190854	0.0040208	0.472435	post_infection_24h
neural progenitors	AL096701.3	0.560129	0.00125571	0.843307	post_infection_24h
neural progenitors	AL096711.2	0.317173	0.00684532	0.628756	post_infection_24h
neural progenitors	AL096803.3	0.375803	-0.000449035	0.685734	post_infection_24h
neural progenitors	AL096869.2	1	0.000118248	1	post_infection_24h
neural progenitors	AL109613.1	0.903498	0.000162056	0.990559	post_infection_24h
neural progenitors	AL109615.3	0.993571	-0.00021296	1	post_infection_24h
neural progenitors	AL109741.1	0.32744	0.00166664	0.639551	post_infection_24h
neural progenitors	AL109811.1	0.957421	-0.000789901	0.999454	post_infection_24h
neural progenitors	AL109811.2	0.877597	0.000182566	0.983771	post_infection_24h
neural progenitors	AL109811.3	0.515893	0.00264859	0.809673	post_infection_24h
neural progenitors	AL109917.1	0.870455	0.00091114	0.981576	post_infection_24h
neural progenitors	AL109936.6	0.873726	5.70536e-05	0.982585	post_infection_24h
neural progenitors	AL109947.1	0.593046	0.000293778	0.867331	post_infection_24h
neural progenitors	AL109955.1	0.712269	0.00180947	0.93009	post_infection_24h
neural progenitors	AL109976.1	0.629246	-0.000736145	0.89338	post_infection_24h
neural progenitors	AL110115.2	0.936472	-0.000501745	0.994371	post_infection_24h
neural progenitors	AL110505.1	0.216259	0.000379536	0.509834	post_infection_24h
neural progenitors	AL117209.1	0.971086	-3.99881e-05	1	post_infection_24h
neural progenitors	AL117328.2	0.249267	-0.000457965	0.552841	post_infection_24h
neural progenitors	AL117332.1	0.157657	0.00455385	0.420924	post_infection_24h
neural progenitors	AL117335.1	0.512093	-0.0015232	0.806704	post_infection_24h
neural progenitors	AL117336.1	0.440457	-0.00130901	0.746759	post_infection_24h
neural progenitors	AL117336.3	0.00183377	-0.00419613	0.0171298	post_infection_24h
neural progenitors	AL117339.4	0.328718	0.00131589	0.640707	post_infection_24h
neural progenitors	AL117339.5	0.480084	0.00184913	0.779878	post_infection_24h
neural progenitors	AL117350.1	0.690434	-0.000807253	0.91727	post_infection_24h
neural progenitors	AL117379.1	0.0191833	-0.0045367	0.103673	post_infection_24h
neural progenitors	AL118506.1	0.820935	0.00109364	0.972013	post_infection_24h
neural progenitors	AL118516.1	0.0177216	-0.0377794	0.0976302	post_infection_24h
neural progenitors	AL118556.1	0.970356	0.00027096	1	post_infection_24h
neural progenitors	AL118558.3	0.619132	0.000499254	0.886891	post_infection_24h
neural progenitors	AL118558.4	0.590541	-0.000440236	0.865874	post_infection_24h
neural progenitors	AL121583.1	0.930737	-0.00027589	0.994371	post_infection_24h
neural progenitors	AL121601.1	0.317907	-0.0012357	0.629389	post_infection_24h
neural progenitors	AL121603.2	0.608744	-0.00278159	0.879344	post_infection_24h
neural progenitors	AL121652.1	0.519213	0.0016664	0.812082	post_infection_24h
neural progenitors	AL121658.1	0.776343	0.0016771	0.961525	post_infection_24h
neural progenitors	AL121672.2	0.652743	-0.000889745	0.901433	post_infection_24h
neural progenitors	AL121749.1	0.832334	-0.000453733	0.973683	post_infection_24h
neural progenitors	AL121753.1	0.738938	0.000437756	0.942697	post_infection_24h
neural progenitors	AL121757.1	0.197586	0.000386356	0.482438	post_infection_24h
neural progenitors	AL121761.1	0.576169	0.000986633	0.855093	post_infection_24h
neural progenitors	AL121761.2	0.332902	-0.00116878	0.645038	post_infection_24h
neural progenitors	AL121768.1	0.901433	9.53572e-05	0.99013	post_infection_24h
neural progenitors	AL121772.1	0.512927	0.000710292	0.807253	post_infection_24h
neural progenitors	AL121772.2	0.527656	-0.00105364	0.819191	post_infection_24h
neural progenitors	AL121772.3	0.753751	0.000941979	0.950788	post_infection_24h
neural progenitors	AL121782.1	0.777483	0.000395013	0.961756	post_infection_24h
neural progenitors	AL121787.1	0.59149	0.000118006	0.866432	post_infection_24h
neural progenitors	AL121790.1	0.5876	-0.00056684	0.864304	post_infection_24h
neural progenitors	AL121809.1	0.636574	0.00104299	0.896978	post_infection_24h
neural progenitors	AL121821.1	0.990515	-3.10204e-05	1	post_infection_24h
neural progenitors	AL121827.2	0.435606	-0.00169321	0.742693	post_infection_24h
neural progenitors	AL121829.1	0.46992	0.000708473	0.771261	post_infection_24h
neural progenitors	AL121829.2	0.103011	-0.00420274	0.323298	post_infection_24h
neural progenitors	AL121832.2	0.224595	0.00034491	0.521527	post_infection_24h
neural progenitors	AL121845.1	0.380846	-0.00313825	0.690814	post_infection_24h
neural progenitors	AL121845.4	0.440813	-0.000749109	0.746923	post_infection_24h
neural progenitors	AL121890.2	0.897167	-0.00013321	0.989251	post_infection_24h
neural progenitors	AL121890.3	0.948774	-0.000252612	0.996649	post_infection_24h
neural progenitors	AL121890.4	0.954591	0.000241816	0.998802	post_infection_24h
neural progenitors	AL121890.5	0.165319	-0.0018227	0.433325	post_infection_24h
neural progenitors	AL121894.2	0.821116	-0.000256684	0.972013	post_infection_24h
neural progenitors	AL121899.1	0.233921	0.00192537	0.533772	post_infection_24h
neural progenitors	AL121900.1	0.306967	0.000305368	0.61962	post_infection_24h
neural progenitors	AL121906.2	0.980364	0.000102618	1	post_infection_24h
neural progenitors	AL121917.1	0.344213	-0.000788861	0.656292	post_infection_24h
neural progenitors	AL121917.2	0.642519	-0.000327578	0.900093	post_infection_24h
neural progenitors	AL121928.1	0.754385	-0.000498649	0.951204	post_infection_24h
neural progenitors	AL121929.2	0.374604	0.00148576	0.68436	post_infection_24h
neural progenitors	AL121936.1	0.000861805	-5.87801e-05	0.00935227	post_infection_24h
neural progenitors	AL121944.1	0.841287	-0.00274677	0.973683	post_infection_24h
neural progenitors	AL121983.1	0.0478891	-0.0031932	0.195125	post_infection_24h
neural progenitors	AL121983.2	0.875339	-0.000259767	0.982958	post_infection_24h
neural progenitors	AL121985.1	0.0975502	0.000680351	0.311489	post_infection_24h
neural progenitors	AL121987.1	0.877507	-0.000423217	0.983771	post_infection_24h
neural progenitors	AL121987.2	0.983357	0.000162102	1	post_infection_24h
neural progenitors	AL121989.1	0.632205	0.000542247	0.895309	post_infection_24h
neural progenitors	AL121992.1	0.809419	-0.000846727	0.969324	post_infection_24h
neural progenitors	AL122035.1	0.879858	-0.000209571	0.984525	post_infection_24h
neural progenitors	AL122035.2	0.937775	-0.000362617	0.994371	post_infection_24h
neural progenitors	AL122058.1	0.425278	-0.00141251	0.732921	post_infection_24h
neural progenitors	AL122125.1	0.911236	0.000175148	0.992915	post_infection_24h
neural progenitors	AL132639.2	0.315817	-0.00268771	0.627843	post_infection_24h
neural progenitors	AL132655.2	0.35482	0.0020014	0.665913	post_infection_24h
neural progenitors	AL132656.2	0.435582	-0.00197254	0.742693	post_infection_24h
neural progenitors	AL132657.1	0.934487	-0.000315509	0.994371	post_infection_24h
neural progenitors	AL132780.1	0.0332997	-0.00109516	0.152651	post_infection_24h
neural progenitors	AL132780.2	0.567717	-0.00270047	0.848185	post_infection_24h
neural progenitors	AL132989.2	0.997368	-4.68337e-05	1	post_infection_24h
neural progenitors	AL132996.1	0.621862	-0.000664035	0.888093	post_infection_24h
neural progenitors	AL133215.1	0.0446507	0.000556514	0.186434	post_infection_24h
neural progenitors	AL133215.2	0.850406	0.000197899	0.975227	post_infection_24h
neural progenitors	AL133230.1	0.170866	0.000907537	0.441557	post_infection_24h
neural progenitors	AL133232.1	0.969827	-0.000200993	1	post_infection_24h
neural progenitors	AL133245.1	0.502422	-0.000884452	0.798912	post_infection_24h
neural progenitors	AL133255.1	0.785866	0.000649859	0.963641	post_infection_24h
neural progenitors	AL133279.1	0.481581	0.00137524	0.78121	post_infection_24h
neural progenitors	AL133279.3	0.905491	0.000272032	0.990874	post_infection_24h
neural progenitors	AL133299.1	0.926118	0.000258567	0.994371	post_infection_24h
neural progenitors	AL133338.1	0.31253	-0.00463821	0.624725	post_infection_24h
neural progenitors	AL133342.1	0.893482	0.00022908	0.988377	post_infection_24h
neural progenitors	AL133343.2	0.760837	-5.51129e-05	0.953623	post_infection_24h
neural progenitors	AL133351.1	0.867292	3.47369e-05	0.980475	post_infection_24h
neural progenitors	AL133353.1	0.665266	0.000581949	0.90515	post_infection_24h
neural progenitors	AL133367.1	0.0692004	-0.00510803	0.249418	post_infection_24h
neural progenitors	AL133370.1	0.0445285	0.000763804	0.186077	post_infection_24h
neural progenitors	AL133396.2	0.612419	0.000100381	0.88187	post_infection_24h
neural progenitors	AL133410.1	0.544252	0.000257556	0.831533	post_infection_24h
neural progenitors	AL133410.2	0.038594	0.0011589	0.169075	post_infection_24h
neural progenitors	AL133415.1	0.356368	0.00323297	0.667359	post_infection_24h
neural progenitors	AL133453.1	0.0308945	0.0263552	0.145023	post_infection_24h
neural progenitors	AL133492.1	0.206603	-0.000388313	0.496385	post_infection_24h
neural progenitors	AL133523.1	0.87775	-0.000583165	0.98384	post_infection_24h
neural progenitors	AL133551.1	0.0198132	-0.00615815	0.106003	post_infection_24h
neural progenitors	AL135744.1	0.748922	-0.000814351	0.947996	post_infection_24h
neural progenitors	AL135787.1	0.128757	-0.00142453	0.371924	post_infection_24h
neural progenitors	AL135791.1	0.545834	-0.00066205	0.832955	post_infection_24h
neural progenitors	AL135818.2	0.696245	0.000499329	0.919801	post_infection_24h
neural progenitors	AL135905.1	0.523964	3.44732e-05	0.815807	post_infection_24h
neural progenitors	AL135925.1	0.0648652	-0.0275889	0.23888	post_infection_24h
neural progenitors	AL135999.1	0.107642	-0.00763604	0.332206	post_infection_24h
neural progenitors	AL135999.2	0.860964	0.000377375	0.97781	post_infection_24h
neural progenitors	AL136038.3	0.116205	-0.00223164	0.348864	post_infection_24h
neural progenitors	AL136038.5	0.0511213	-0.00392362	0.203609	post_infection_24h
neural progenitors	AL136040.1	0.0110578	-0.00588619	0.0693131	post_infection_24h
neural progenitors	AL136088.1	7.7167e-08	0.0165659	2.54828e-06	post_infection_24h
neural progenitors	AL136115.2	0.698447	0.00154378	0.921111	post_infection_24h
neural progenitors	AL136141.1	0.104587	0.00218273	0.326023	post_infection_24h
neural progenitors	AL136162.1	0.709418	-0.0016391	0.928148	post_infection_24h
neural progenitors	AL136164.2	0.852917	0.000346849	0.975955	post_infection_24h
neural progenitors	AL136172.1	0.794905	-0.000372042	0.965398	post_infection_24h
neural progenitors	AL136295.2	0.665166	-0.00165605	0.90509	post_infection_24h
neural progenitors	AL136295.5	0.29534	0.00209464	0.607654	post_infection_24h
neural progenitors	AL136295.6	0.655674	-0.000904484	0.902036	post_infection_24h
neural progenitors	AL136301.1	0.0586357	0.000756298	0.223706	post_infection_24h
neural progenitors	AL136304.1	0.514966	0.00188136	0.808911	post_infection_24h
neural progenitors	AL136309.2	0.5709	0.00024036	0.850733	post_infection_24h
neural progenitors	AL136317.2	0.980218	-0.000140286	1	post_infection_24h
neural progenitors	AL136322.1	0.901857	0.000192038	0.990176	post_infection_24h
neural progenitors	AL136366.1	0.452634	0.00361136	0.756154	post_infection_24h
neural progenitors	AL136382.1	0.106581	0.000427639	0.330182	post_infection_24h
neural progenitors	AL136418.1	0.426653	0.00102274	0.734391	post_infection_24h
neural progenitors	AL136454.1	0.379291	0.000603233	0.68964	post_infection_24h
neural progenitors	AL136526.1	0.776442	8.52377e-05	0.961525	post_infection_24h
neural progenitors	AL136531.1	0.525849	-0.00129832	0.81747	post_infection_24h
neural progenitors	AL136531.2	0.281291	-0.00129257	0.592288	post_infection_24h
neural progenitors	AL137002.2	0.923059	3.29582e-05	0.994371	post_infection_24h
neural progenitors	AL137003.1	0.945513	-8.1929e-05	0.995835	post_infection_24h
neural progenitors	AL137003.2	0.286368	-0.0021599	0.597744	post_infection_24h
neural progenitors	AL137067.1	0.799958	-0.000133944	0.966683	post_infection_24h
neural progenitors	AL137077.2	0.418521	-0.00233311	0.725985	post_infection_24h
neural progenitors	AL137145.1	0.0231153	0.00155159	0.118496	post_infection_24h
neural progenitors	AL137145.2	0.000115643	0.0206374	0.00170189	post_infection_24h
neural progenitors	AL137186.2	0.876102	0.000581248	0.983163	post_infection_24h
neural progenitors	AL137230.1	0.966033	0.000173493	1	post_infection_24h
neural progenitors	AL137246.2	0.354105	0.000348777	0.665178	post_infection_24h
neural progenitors	AL137779.1	0.938742	6.89648e-05	0.994371	post_infection_24h
neural progenitors	AL137779.2	0.738851	-0.000708668	0.942639	post_infection_24h
neural progenitors	AL137784.2	0.610652	0.00145273	0.880165	post_infection_24h
neural progenitors	AL137786.1	0.578877	-0.000698748	0.857181	post_infection_24h
neural progenitors	AL137796.1	0.767954	0.000730665	0.957199	post_infection_24h
neural progenitors	AL137802.2	0.00176748	-0.0175194	0.0165914	post_infection_24h
neural progenitors	AL137847.2	0.184219	0.00028431	0.462091	post_infection_24h
neural progenitors	AL137856.1	0.994183	6.00377e-05	1	post_infection_24h
neural progenitors	AL138478.1	0.122379	0.000682586	0.360528	post_infection_24h
neural progenitors	AL138689.2	0.588379	-0.00141211	0.864908	post_infection_24h
neural progenitors	AL138694.1	0.0377911	0.00147441	0.166795	post_infection_24h
neural progenitors	AL138724.1	0.969047	0.000250597	1	post_infection_24h
neural progenitors	AL138762.1	0.770244	0.00252038	0.958112	post_infection_24h
neural progenitors	AL138781.1	0.997936	-2.20645e-05	1	post_infection_24h
neural progenitors	AL138781.2	0.921939	4.73413e-05	0.994371	post_infection_24h
neural progenitors	AL138820.1	0.517446	-0.00161564	0.811201	post_infection_24h
neural progenitors	AL138826.1	0.000397144	-0.0137262	0.00495719	post_infection_24h
neural progenitors	AL138828.1	0.673592	0.000640315	0.909195	post_infection_24h
neural progenitors	AL138831.2	0.872173	0.000320497	0.982326	post_infection_24h
neural progenitors	AL138885.3	0.156743	-0.00325427	0.419604	post_infection_24h
neural progenitors	AL138960.1	0.847764	-0.000194067	0.974065	post_infection_24h
neural progenitors	AL138963.1	0.875574	-0.000644133	0.983012	post_infection_24h
neural progenitors	AL138963.3	0.770499	-0.000709211	0.958212	post_infection_24h
neural progenitors	AL138966.2	0.00999987	-0.00919157	0.0643104	post_infection_24h
neural progenitors	AL138976.2	0.977872	-0.000321643	1	post_infection_24h
neural progenitors	AL138995.1	0.911722	0.000457789	0.992966	post_infection_24h
neural progenitors	AL139011.1	0.725902	-0.000406221	0.937164	post_infection_24h
neural progenitors	AL139011.2	0.991972	0.000144454	1	post_infection_24h
neural progenitors	AL139022.1	0.564007	0.00109313	0.845332	post_infection_24h
neural progenitors	AL139022.2	0.0417253	0.000783286	0.178195	post_infection_24h
neural progenitors	AL139082.1	0.868266	0.00039939	0.980805	post_infection_24h
neural progenitors	AL139089.1	0.23496	-0.00743743	0.534818	post_infection_24h
neural progenitors	AL139095.4	0.445123	-0.000273287	0.750248	post_infection_24h
neural progenitors	AL139099.1	0.496274	0.00131943	0.793186	post_infection_24h
neural progenitors	AL139124.1	0.999192	-2.36567e-05	1	post_infection_24h
neural progenitors	AL139130.1	0.357765	0.0043414	0.668331	post_infection_24h
neural progenitors	AL139147.1	0.06179	0.00286946	0.231783	post_infection_24h
neural progenitors	AL139158.2	0.718019	-0.00152486	0.932328	post_infection_24h
neural progenitors	AL139193.2	0.859602	0.000245231	0.977042	post_infection_24h
neural progenitors	AL139220.2	0.396075	-0.00236616	0.704665	post_infection_24h
neural progenitors	AL139246.5	2.56165e-09	-0.0495811	1.08585e-07	post_infection_24h
neural progenitors	AL139260.1	0.332839	0.00263137	0.645002	post_infection_24h
neural progenitors	AL139260.3	0.257681	0.00122467	0.562579	post_infection_24h
neural progenitors	AL139274.2	0.1875	-0.00697662	0.467116	post_infection_24h
neural progenitors	AL139286.2	0.969118	0.000118477	1	post_infection_24h
neural progenitors	AL139289.2	0.69172	-0.000165482	0.918145	post_infection_24h
neural progenitors	AL139300.1	0.0747486	0.000905605	0.262094	post_infection_24h
neural progenitors	AL139300.2	0.979806	0.000100648	1	post_infection_24h
neural progenitors	AL139317.3	0.28977	0.00267252	0.601834	post_infection_24h
neural progenitors	AL139339.2	0.720302	0.00119278	0.933351	post_infection_24h
neural progenitors	AL139353.1	0.319627	0.00277471	0.630883	post_infection_24h
neural progenitors	AL139353.2	0.961175	-0.000299148	1	post_infection_24h
neural progenitors	AL139384.1	0.934379	-0.000333081	0.994371	post_infection_24h
neural progenitors	AL139384.2	0.784191	0.000483757	0.963634	post_infection_24h
neural progenitors	AL139385.1	0.707441	-0.000495027	0.927129	post_infection_24h
neural progenitors	AL139393.2	0.0782406	-0.00606367	0.2704	post_infection_24h
neural progenitors	AL139398.1	0.695955	3.13788e-05	0.919801	post_infection_24h
neural progenitors	AL139412.1	0.780542	0.000605292	0.962781	post_infection_24h
neural progenitors	AL139423.1	0.581719	0.00165269	0.859509	post_infection_24h
neural progenitors	AL139424.1	0.214464	0.00036163	0.507132	post_infection_24h
neural progenitors	AL139424.2	0.0159659	0.00574667	0.0903141	post_infection_24h
neural progenitors	AL139424.3	0.0472795	0.0082819	0.193738	post_infection_24h
neural progenitors	AL157392.4	0.895836	-0.000230053	0.989034	post_infection_24h
neural progenitors	AL157392.5	0.497421	0.00158387	0.794197	post_infection_24h
neural progenitors	AL157400.1	0.407965	-0.000441127	0.716469	post_infection_24h
neural progenitors	AL157400.2	0.861014	2.81547e-05	0.97781	post_infection_24h
neural progenitors	AL157400.3	0.765826	0.000409007	0.956327	post_infection_24h
neural progenitors	AL157400.4	0.103821	-0.00199442	0.324726	post_infection_24h
neural progenitors	AL157700.1	0.202017	-0.00219099	0.489624	post_infection_24h
neural progenitors	AL157756.1	0.957359	0.000113296	0.999454	post_infection_24h
neural progenitors	AL157778.1	0.97586	0.000181575	1	post_infection_24h
neural progenitors	AL157786.1	0.471997	0.00163824	0.773078	post_infection_24h
neural progenitors	AL157838.1	0.0784275	0.00110406	0.270647	post_infection_24h
neural progenitors	AL157871.1	0.918256	-0.000330358	0.994371	post_infection_24h
neural progenitors	AL157888.1	0.9208	-0.000375954	0.994371	post_infection_24h
neural progenitors	AL157904.1	0.00196007	-0.00941387	0.0180243	post_infection_24h
neural progenitors	AL157912.1	0.857602	0.000446461	0.976751	post_infection_24h
neural progenitors	AL157931.1	0.730279	-0.000569871	0.939021	post_infection_24h
neural progenitors	AL157935.1	0.904601	-0.000139018	0.990724	post_infection_24h
neural progenitors	AL157938.2	0.167693	-0.00227324	0.436925	post_infection_24h
neural progenitors	AL157938.3	0.665952	-0.000481917	0.905494	post_infection_24h
neural progenitors	AL158063.1	0.859451	-0.000334069	0.976985	post_infection_24h
neural progenitors	AL158070.1	0.986861	-6.15093e-05	1	post_infection_24h
neural progenitors	AL158071.5	0.244283	0.00123663	0.547343	post_infection_24h
neural progenitors	AL158151.1	0.0649525	-0.00505614	0.239125	post_infection_24h
neural progenitors	AL158151.3	0.874532	-0.000880604	0.982752	post_infection_24h
neural progenitors	AL158151.4	0.971763	-0.00044565	1	post_infection_24h
neural progenitors	AL158152.1	0.00591042	-0.00906525	0.0433475	post_infection_24h
neural progenitors	AL158152.2	0.75643	-0.00132447	0.951736	post_infection_24h
neural progenitors	AL158154.2	0.106644	-0.00225115	0.330291	post_infection_24h
neural progenitors	AL158163.1	0.285139	-0.00309683	0.596748	post_infection_24h
neural progenitors	AL158163.2	0.496039	0.00152163	0.793059	post_infection_24h
neural progenitors	AL158196.1	0.886182	-0.000467695	0.986437	post_infection_24h
neural progenitors	AL158212.2	0.796543	0.00229006	0.965822	post_infection_24h
neural progenitors	AL158835.1	0.719762	-0.00145145	0.933351	post_infection_24h
neural progenitors	AL159163.1	0.549008	-0.00102784	0.83492	post_infection_24h
neural progenitors	AL159169.2	0.363434	0.00218485	0.673524	post_infection_24h
neural progenitors	AL159169.3	0.670909	0.000236406	0.907565	post_infection_24h
neural progenitors	AL160006.1	0.815969	0.00132264	0.971414	post_infection_24h
neural progenitors	AL160291.1	0.995254	2.48351e-05	1	post_infection_24h
neural progenitors	AL160313.1	0.160497	-0.00191873	0.425928	post_infection_24h
neural progenitors	AL160408.2	0.303243	0.00284759	0.615576	post_infection_24h
neural progenitors	AL160412.1	0.501657	0.000281064	0.7982	post_infection_24h
neural progenitors	AL161421.1	0.129478	-0.0064783	0.373131	post_infection_24h
neural progenitors	AL161457.2	0.648839	-0.000507275	0.900377	post_infection_24h
neural progenitors	AL161669.3	0.715091	-0.00104886	0.931532	post_infection_24h
neural progenitors	AL161729.1	0.832343	-0.000264875	0.973683	post_infection_24h
neural progenitors	AL161729.4	0.832389	1.21213e-05	0.973683	post_infection_24h
neural progenitors	AL161747.2	0.762721	-0.000420504	0.955092	post_infection_24h
neural progenitors	AL161756.1	0.592796	-0.00214243	0.867085	post_infection_24h
neural progenitors	AL161756.3	0.937913	0.00022946	0.994371	post_infection_24h
neural progenitors	AL161772.1	0.574501	0.00780651	0.853894	post_infection_24h
neural progenitors	AL161785.3	0.851052	-0.000162782	0.975463	post_infection_24h
neural progenitors	AL161909.2	0.582864	0.000668593	0.860538	post_infection_24h
neural progenitors	AL161935.3	0.0555664	0.000703568	0.215662	post_infection_24h
neural progenitors	AL161938.1	0.972322	-4.05772e-05	1	post_infection_24h
neural progenitors	AL162171.1	0.519072	-0.00093038	0.811937	post_infection_24h
neural progenitors	AL162171.2	0.941895	-0.00039447	0.994797	post_infection_24h
neural progenitors	AL162231.1	0.0128363	0.0216654	0.0773516	post_infection_24h
neural progenitors	AL162231.2	0.674052	-0.000161215	0.909391	post_infection_24h
neural progenitors	AL162258.2	0.104363	0.00152558	0.325703	post_infection_24h
neural progenitors	AL162274.1	0.070166	0.00482825	0.251368	post_infection_24h
neural progenitors	AL162274.2	0.478608	0.00276432	0.77836	post_infection_24h
neural progenitors	AL162293.1	0.487197	0.000134583	0.786349	post_infection_24h
neural progenitors	AL162311.1	0.939014	6.80777e-05	0.994371	post_infection_24h
neural progenitors	AL162311.3	0.0821016	0.00179839	0.278845	post_infection_24h
neural progenitors	AL162377.1	0.448592	-0.00186203	0.752733	post_infection_24h
neural progenitors	AL162377.3	0.24547	0.00258861	0.548169	post_infection_24h
neural progenitors	AL162385.2	0.177107	0.000516567	0.451249	post_infection_24h
neural progenitors	AL162411.1	0.230492	0.00875903	0.529354	post_infection_24h
neural progenitors	AL162412.1	0.97943	1.63442e-05	1	post_infection_24h
neural progenitors	AL162426.1	0.56123	-0.00133239	0.843917	post_infection_24h
neural progenitors	AL162430.2	0.929269	-0.000269847	0.994371	post_infection_24h
neural progenitors	AL162431.2	0.777819	0.00104372	0.961756	post_infection_24h
neural progenitors	AL162457.1	0.305238	0.000146405	0.617814	post_infection_24h
neural progenitors	AL162586.1	0.977272	1.66873e-05	1	post_infection_24h
neural progenitors	AL162741.1	0.314933	0.00128739	0.627265	post_infection_24h
neural progenitors	AL163051.1	0.899725	-0.000376161	0.989534	post_infection_24h
neural progenitors	AL353135.1	0.729283	0.000399221	0.938531	post_infection_24h
neural progenitors	AL353194.1	0.223551	-0.0071824	0.519901	post_infection_24h
neural progenitors	AL353593.1	0.518808	-0.00137144	0.811858	post_infection_24h
neural progenitors	AL353596.1	0.402422	-0.00156592	0.711101	post_infection_24h
neural progenitors	AL353622.1	0.585357	0.00290818	0.862704	post_infection_24h
neural progenitors	AL353626.1	0.964477	0.000175477	1	post_infection_24h
neural progenitors	AL353708.1	0.411057	-0.000395471	0.719205	post_infection_24h
neural progenitors	AL353708.3	0.00641715	-0.00327251	0.0462441	post_infection_24h
neural progenitors	AL353719.1	0.347239	-0.000528569	0.658725	post_infection_24h
neural progenitors	AL353751.1	0.828565	0.000727331	0.973197	post_infection_24h
neural progenitors	AL353759.1	0.680756	-0.00144965	0.913493	post_infection_24h
neural progenitors	AL353803.1	0.595991	0.000776575	0.870102	post_infection_24h
neural progenitors	AL353803.2	0.68765	0.000566727	0.915739	post_infection_24h
neural progenitors	AL353804.1	0.531595	0.00179418	0.821134	post_infection_24h
neural progenitors	AL353807.2	0.825273	0.000340504	0.972672	post_infection_24h
neural progenitors	AL354694.1	0.588097	0.000135872	0.864713	post_infection_24h
neural progenitors	AL354696.2	0.567037	-0.00122712	0.847555	post_infection_24h
neural progenitors	AL354707.1	0.0112484	-0.00674671	0.0700543	post_infection_24h
neural progenitors	AL354707.2	0.95532	-0.000140816	0.999344	post_infection_24h
neural progenitors	AL354733.3	0.473689	-0.000954022	0.774366	post_infection_24h
neural progenitors	AL354760.1	0.765807	-0.000425209	0.956327	post_infection_24h
neural progenitors	AL354793.1	0.958346	0.000244209	0.99971	post_infection_24h
neural progenitors	AL354811.1	0.985375	0.000139731	1	post_infection_24h
neural progenitors	AL354836.1	0.97174	-0.000190942	1	post_infection_24h
neural progenitors	AL354864.1	0.279916	-0.000933306	0.590891	post_infection_24h
neural progenitors	AL354872.2	0.711951	0.000951429	0.92981	post_infection_24h
neural progenitors	AL354892.1	0.216635	0.000300744	0.510263	post_infection_24h
neural progenitors	AL354892.2	0.841509	-0.000624588	0.973683	post_infection_24h
neural progenitors	AL354919.1	0.371716	-0.000707756	0.681546	post_infection_24h
neural progenitors	AL354920.1	0.518915	-0.00229903	0.811937	post_infection_24h
neural progenitors	AL354956.1	0.420634	-0.0018212	0.728366	post_infection_24h
neural progenitors	AL354977.2	0.962318	-0.000371696	1	post_infection_24h
neural progenitors	AL354993.1	0.239742	0.000456354	0.541526	post_infection_24h
neural progenitors	AL355001.1	0.838467	0.000424334	0.973683	post_infection_24h
neural progenitors	AL355001.2	0.148362	0.00799939	0.406724	post_infection_24h
neural progenitors	AL355073.2	0.20555	0.00220114	0.495211	post_infection_24h
neural progenitors	AL355075.1	0.0297936	-0.0028954	0.141481	post_infection_24h
neural progenitors	AL355075.4	0.328659	-0.00611959	0.640686	post_infection_24h
neural progenitors	AL355102.3	0.839657	-0.000254702	0.973683	post_infection_24h
neural progenitors	AL355297.3	0.692953	0.000399737	0.918702	post_infection_24h
neural progenitors	AL355297.4	0.219789	-0.00327134	0.514756	post_infection_24h
neural progenitors	AL355304.1	0.488322	-0.000541864	0.78748	post_infection_24h
neural progenitors	AL355306.2	0.537392	0.000261745	0.826296	post_infection_24h
neural progenitors	AL355312.2	0.944064	-0.000453168	0.995506	post_infection_24h
neural progenitors	AL355338.1	0.0188846	0.00643292	0.102443	post_infection_24h
neural progenitors	AL355340.1	0.808471	-0.000115286	0.96904	post_infection_24h
neural progenitors	AL355353.1	0.835539	-0.000952301	0.973683	post_infection_24h
neural progenitors	AL355385.1	0.0143154	0.0013661	0.0834592	post_infection_24h
neural progenitors	AL355388.2	0.913647	0.000127691	0.993312	post_infection_24h
neural progenitors	AL355432.1	0.946748	0.000117651	0.996154	post_infection_24h
neural progenitors	AL355472.1	0.0184241	-0.0167131	0.100466	post_infection_24h
neural progenitors	AL355472.4	0.848539	5.1e-06	0.974495	post_infection_24h
neural progenitors	AL355483.2	0.598002	9.38871e-05	0.871319	post_infection_24h
neural progenitors	AL355488.1	0.319056	-0.00636436	0.630353	post_infection_24h
neural progenitors	AL355574.1	0.0357716	0.000983096	0.160812	post_infection_24h
neural progenitors	AL355601.1	0.82856	0.000520187	0.973197	post_infection_24h
neural progenitors	AL355802.2	0.921229	-0.000452367	0.994371	post_infection_24h
neural progenitors	AL355810.1	0.697891	0.000413053	0.920852	post_infection_24h
neural progenitors	AL355816.2	0.93486	0.000567452	0.994371	post_infection_24h
neural progenitors	AL355916.1	0.978264	-2.71169e-05	1	post_infection_24h
neural progenitors	AL355922.2	0.634991	0.000636624	0.896624	post_infection_24h
neural progenitors	AL356019.2	0.618684	0.00200946	0.886426	post_infection_24h
neural progenitors	AL356020.1	0.969514	0.000145275	1	post_infection_24h
neural progenitors	AL356056.1	0.117423	-0.00326182	0.351002	post_infection_24h
neural progenitors	AL356056.2	0.670945	-0.000648327	0.907565	post_infection_24h
neural progenitors	AL356258.1	0.658217	0.000548709	0.90271	post_infection_24h
neural progenitors	AL356275.1	0.49662	-0.00059137	0.793524	post_infection_24h
neural progenitors	AL356309.2	0.51561	0.000518164	0.809426	post_infection_24h
neural progenitors	AL356417.1	0.250987	-0.00166914	0.555104	post_infection_24h
neural progenitors	AL356417.3	0.970779	3.22747e-05	1	post_infection_24h
neural progenitors	AL356441.1	0.379591	-0.00251242	0.689695	post_infection_24h
neural progenitors	AL356479.1	0.00412561	0.00517356	0.0326933	post_infection_24h
neural progenitors	AL356481.1	0.653085	0.00121782	0.90167	post_infection_24h
neural progenitors	AL356488.2	0.806005	0.000239017	0.968308	post_infection_24h
neural progenitors	AL356488.3	0.0345152	-0.0119643	0.156601	post_infection_24h
neural progenitors	AL356489.1	0.976668	-0.000100894	1	post_infection_24h
neural progenitors	AL356489.2	0.621443	0.00204806	0.887825	post_infection_24h
neural progenitors	AL356489.3	0.0429104	0.00646535	0.18159	post_infection_24h
neural progenitors	AL356512.1	0.78076	0.00161658	0.962781	post_infection_24h
neural progenitors	AL356599.1	0.259357	-0.00272893	0.564983	post_infection_24h
neural progenitors	AL356608.1	0.546539	-0.000401962	0.833533	post_infection_24h
neural progenitors	AL356740.1	0.697978	-0.000544314	0.920852	post_infection_24h
neural progenitors	AL356756.1	0.854381	0.000878499	0.976313	post_infection_24h
neural progenitors	AL356961.1	0.0726745	-0.00329627	0.257807	post_infection_24h
neural progenitors	AL357033.2	0.516842	0.00173116	0.81042	post_infection_24h
neural progenitors	AL357054.4	0.795284	-0.000229838	0.96549	post_infection_24h
neural progenitors	AL357055.3	0.225863	0.00371338	0.522935	post_infection_24h
neural progenitors	AL357060.1	0.439423	0.000845602	0.745886	post_infection_24h
neural progenitors	AL357078.1	0.291609	0.00031239	0.60363	post_infection_24h
neural progenitors	AL357078.3	0.528387	-0.000977945	0.819633	post_infection_24h
neural progenitors	AL357079.1	0.737591	0.000732269	0.942284	post_infection_24h
neural progenitors	AL357093.2	0.764727	-0.000602049	0.955798	post_infection_24h
neural progenitors	AL357153.2	0.884013	0.000299163	0.986068	post_infection_24h
neural progenitors	AL357497.1	0.184052	-0.00548488	0.461896	post_infection_24h
neural progenitors	AL357552.2	0.198046	0.000614344	0.483294	post_infection_24h
neural progenitors	AL357556.4	0.958848	-0.000297936	0.999824	post_infection_24h
neural progenitors	AL357568.1	0.89297	-0.000479095	0.988377	post_infection_24h
neural progenitors	AL357673.1	0.908525	-0.000494538	0.991975	post_infection_24h
neural progenitors	AL358072.1	0.746471	-0.00021401	0.946739	post_infection_24h
neural progenitors	AL358075.1	0.326258	-0.000919034	0.638587	post_infection_24h
neural progenitors	AL358113.1	0.487077	0.000860981	0.786349	post_infection_24h
neural progenitors	AL358216.1	0.196649	0.000499631	0.481519	post_infection_24h
neural progenitors	AL358333.3	0.99106	-0.000140089	1	post_infection_24h
neural progenitors	AL358334.2	0.573317	-0.000738389	0.852821	post_infection_24h
neural progenitors	AL358472.2	0.131383	-0.00500416	0.376407	post_infection_24h
neural progenitors	AL358472.3	0.240095	-0.000705511	0.542055	post_infection_24h
neural progenitors	AL358472.4	0.787369	0.00038558	0.963756	post_infection_24h
neural progenitors	AL358472.5	0.415364	-0.00327573	0.72307	post_infection_24h
neural progenitors	AL358473.1	0.850872	-0.000369317	0.975392	post_infection_24h
neural progenitors	AL358781.1	0.0769073	0.00763502	0.267638	post_infection_24h
neural progenitors	AL358781.2	0.643511	0.00124717	0.90025	post_infection_24h
neural progenitors	AL358790.1	0.347873	-0.000286483	0.659446	post_infection_24h
neural progenitors	AL358852.1	0.716674	-0.00160181	0.931802	post_infection_24h
neural progenitors	AL358933.1	0.523439	0.00101311	0.815434	post_infection_24h
neural progenitors	AL358937.1	0.975748	-0.000128789	1	post_infection_24h
neural progenitors	AL359076.1	0.924698	-8.22452e-05	0.994371	post_infection_24h
neural progenitors	AL359091.1	0.244647	-0.0020117	0.547731	post_infection_24h
neural progenitors	AL359091.4	0.432577	-0.00219256	0.739774	post_infection_24h
neural progenitors	AL359094.1	0.787802	-0.000247591	0.963908	post_infection_24h
neural progenitors	AL359182.1	0.736012	0.000269807	0.941624	post_infection_24h
neural progenitors	AL359198.1	0.0589518	-0.00682714	0.22448	post_infection_24h
neural progenitors	AL359220.1	0.798378	-0.000485754	0.96647	post_infection_24h
neural progenitors	AL359232.1	0.987454	-0.000104099	1	post_infection_24h
neural progenitors	AL359258.2	0.0857774	-0.00382954	0.287218	post_infection_24h
neural progenitors	AL359265.3	0.797362	-0.00069367	0.966196	post_infection_24h
neural progenitors	AL359317.1	0.251827	0.000309386	0.555845	post_infection_24h
neural progenitors	AL359317.2	0.917802	-9.77583e-05	0.994371	post_infection_24h
neural progenitors	AL359397.2	0.527962	0.000888796	0.819308	post_infection_24h
neural progenitors	AL359504.2	0.0183832	-0.0231333	0.10029	post_infection_24h
neural progenitors	AL359513.1	0.0929619	-0.00742643	0.301749	post_infection_24h
neural progenitors	AL359541.1	0.843598	-0.000509894	0.973683	post_infection_24h
neural progenitors	AL359551.1	0.675566	0.000485549	0.910553	post_infection_24h
neural progenitors	AL359643.2	0.957173	-5.28866e-05	0.999448	post_infection_24h
neural progenitors	AL359643.3	0.943625	0.00041557	0.995482	post_infection_24h
neural progenitors	AL359644.1	0.394972	0.000247285	0.703643	post_infection_24h
neural progenitors	AL359694.2	0.742852	0.000822077	0.944911	post_infection_24h
neural progenitors	AL359710.1	0.349224	0.000157486	0.660268	post_infection_24h
neural progenitors	AL359711.2	0.167382	-0.00211	0.43643	post_infection_24h
neural progenitors	AL359715.1	0.300906	-0.00249187	0.613514	post_infection_24h
neural progenitors	AL359715.2	0.346033	-0.00205522	0.657849	post_infection_24h
neural progenitors	AL359715.3	0.826494	0.000779234	0.972966	post_infection_24h
neural progenitors	AL359736.1	0.972078	0.000255764	1	post_infection_24h
neural progenitors	AL359764.1	0.6941	-0.00133126	0.918935	post_infection_24h
neural progenitors	AL359851.1	0.15548	-0.00142076	0.417633	post_infection_24h
neural progenitors	AL359881.1	0.581822	-0.00152459	0.859606	post_infection_24h
neural progenitors	AL359881.2	0.879395	-4.38781e-05	0.984352	post_infection_24h
neural progenitors	AL359881.3	0.806811	0.000761356	0.968552	post_infection_24h
neural progenitors	AL359915.2	0.560048	1.78695e-05	0.84324	post_infection_24h
neural progenitors	AL359921.1	0.679414	0.000606968	0.912906	post_infection_24h
neural progenitors	AL359921.2	0.106483	-0.00358626	0.329987	post_infection_24h
neural progenitors	AL359922.2	0.53767	0.000618631	0.826438	post_infection_24h
neural progenitors	AL360004.1	1	-0.000107267	1	post_infection_24h
neural progenitors	AL360012.1	0.549905	0.00155816	0.836063	post_infection_24h
neural progenitors	AL360091.3	0.275506	-0.00277734	0.585283	post_infection_24h
neural progenitors	AL360093.1	0.862011	-1.33324e-05	0.978151	post_infection_24h
neural progenitors	AL360181.2	0.966167	-0.000218389	1	post_infection_24h
neural progenitors	AL360219.1	0.469093	-0.000187184	0.770506	post_infection_24h
neural progenitors	AL360268.1	0.0440709	-0.000957791	0.184769	post_infection_24h
neural progenitors	AL360270.1	0.622824	0.00100139	0.889081	post_infection_24h
neural progenitors	AL360270.3	0.539575	0.000666388	0.827629	post_infection_24h
neural progenitors	AL365181.1	0.534715	-0.00115383	0.823742	post_infection_24h
neural progenitors	AL365181.2	0.0900952	-0.00218736	0.295613	post_infection_24h
neural progenitors	AL365181.3	0.432748	-0.000786756	0.739872	post_infection_24h
neural progenitors	AL365181.4	0.525617	-0.000644832	0.817441	post_infection_24h
neural progenitors	AL365203.2	0.866221	-0.000819249	0.980211	post_infection_24h
neural progenitors	AL365204.1	0.153095	0.000433258	0.414904	post_infection_24h
neural progenitors	AL365205.1	0.017544	-0.0128525	0.0969767	post_infection_24h
neural progenitors	AL365226.1	0.253711	-0.00236598	0.558029	post_infection_24h
neural progenitors	AL365259.1	0.53316	0.00094751	0.822259	post_infection_24h
neural progenitors	AL365356.1	0.02928	0.00280134	0.139734	post_infection_24h
neural progenitors	AL365361.1	0.417887	-0.00339369	0.7255	post_infection_24h
neural progenitors	AL389885.1	0.136088	0.000411205	0.384713	post_infection_24h
neural progenitors	AL390067.1	0.563708	0.000220587	0.845316	post_infection_24h
neural progenitors	AL390208.1	0.823386	0.000294538	0.972151	post_infection_24h
neural progenitors	AL390728.5	0.800017	0.00071184	0.966683	post_infection_24h
neural progenitors	AL390728.6	0.133632	0.00551843	0.380126	post_infection_24h
neural progenitors	AL390729.1	0.212135	0.00311609	0.504419	post_infection_24h
neural progenitors	AL390763.1	0.450724	0.000930082	0.754496	post_infection_24h
neural progenitors	AL390838.1	0.948081	0.000307181	0.996649	post_infection_24h
neural progenitors	AL390955.2	0.719871	0.000582634	0.933351	post_infection_24h
neural progenitors	AL390957.1	0.790013	-2.42258e-05	0.964177	post_infection_24h
neural progenitors	AL390961.2	0.789584	-0.000396828	0.964177	post_infection_24h
neural progenitors	AL391069.2	0.260969	-0.0021588	0.567207	post_infection_24h
neural progenitors	AL391069.3	0.00219854	0.0237875	0.0198524	post_infection_24h
neural progenitors	AL391069.4	0.473674	-0.000673284	0.774366	post_infection_24h
neural progenitors	AL391095.1	0.80318	0.000574034	0.967428	post_infection_24h
neural progenitors	AL391095.3	0.843615	-0.000238272	0.973683	post_infection_24h
neural progenitors	AL391097.1	0.89281	7.90295e-05	0.988377	post_infection_24h
neural progenitors	AL391121.1	0.0630363	-0.0075514	0.234623	post_infection_24h
neural progenitors	AL391244.3	0.356395	-0.00323849	0.667359	post_infection_24h
neural progenitors	AL391261.2	0.969213	9.2283e-05	1	post_infection_24h
neural progenitors	AL391262.1	0.415251	-0.00108287	0.722992	post_infection_24h
neural progenitors	AL391335.1	0.296421	-0.00178922	0.608846	post_infection_24h
neural progenitors	AL391422.3	0.435746	-0.00288956	0.742799	post_infection_24h
neural progenitors	AL391650.1	0.691441	0.000407297	0.918018	post_infection_24h
neural progenitors	AL391684.1	0.883995	-0.000388992	0.986068	post_infection_24h
neural progenitors	AL391807.1	0.0007548	-0.0604649	0.00840098	post_infection_24h
neural progenitors	AL391834.1	0.855527	0.00129154	0.976424	post_infection_24h
neural progenitors	AL391834.2	0.696189	-0.000973384	0.919801	post_infection_24h
neural progenitors	AL391987.2	0.19331	0.000344013	0.475925	post_infection_24h
neural progenitors	AL391988.1	0.192089	-0.00140355	0.47415	post_infection_24h
neural progenitors	AL392172.1	0.553115	-0.00224274	0.838008	post_infection_24h
neural progenitors	AL441883.1	0.0888576	0.00149826	0.292846	post_infection_24h
neural progenitors	AL441992.1	0.150886	0.00351653	0.411146	post_infection_24h
neural progenitors	AL442128.2	0.191618	-0.00333995	0.473564	post_infection_24h
neural progenitors	AL442663.3	0.910312	-0.000895143	0.992781	post_infection_24h
neural progenitors	AL445228.2	0.174445	-0.0041812	0.447126	post_infection_24h
neural progenitors	AL445231.1	0.858565	2.76474e-05	0.976751	post_infection_24h
neural progenitors	AL445248.1	0.679028	0.00204963	0.912654	post_infection_24h
neural progenitors	AL445250.1	0.632828	0.000996553	0.895821	post_infection_24h
neural progenitors	AL445307.1	0.307027	0.00189635	0.61962	post_infection_24h
neural progenitors	AL445309.1	0.603679	-0.000955859	0.875598	post_infection_24h
neural progenitors	AL445472.1	0.0104849	0.00870176	0.0665924	post_infection_24h
neural progenitors	AL445483.1	0.247918	-0.000478226	0.551137	post_infection_24h
neural progenitors	AL445488.1	0.0776925	0.000547586	0.26895	post_infection_24h
neural progenitors	AL445490.1	0.695465	1.47955e-05	0.919759	post_infection_24h
neural progenitors	AL445524.1	0.307854	0.00372915	0.620309	post_infection_24h
neural progenitors	AL445623.2	0.82604	0.000295338	0.972779	post_infection_24h
neural progenitors	AL445686.2	0.702574	-0.000334157	0.92408	post_infection_24h
neural progenitors	AL445985.1	0.381293	-0.00122111	0.691249	post_infection_24h
neural progenitors	AL449106.1	0.960839	0.000185869	1	post_infection_24h
neural progenitors	AL449266.1	0.529841	-0.00219124	0.820339	post_infection_24h
neural progenitors	AL450306.1	3.3356e-06	0.0366423	7.62418e-05	post_infection_24h
neural progenitors	AL450311.2	0.748742	0.000785483	0.947901	post_infection_24h
neural progenitors	AL450326.1	0.507247	-0.000744002	0.802151	post_infection_24h
neural progenitors	AL450344.2	0.375274	0.00158454	0.685006	post_infection_24h
neural progenitors	AL450384.2	0.922994	-0.00115964	0.994371	post_infection_24h
neural progenitors	AL450998.2	0.497025	-0.0140937	0.79384	post_infection_24h
neural progenitors	AL451007.2	0.637279	-0.000234567	0.897482	post_infection_24h
neural progenitors	AL451007.3	0.888094	-0.000325696	0.987037	post_infection_24h
neural progenitors	AL451050.2	0.736737	0.000497352	0.941857	post_infection_24h
neural progenitors	AL451062.3	0.106838	0.000679086	0.330584	post_infection_24h
neural progenitors	AL451064.1	0.201216	0.00205849	0.488493	post_infection_24h
neural progenitors	AL451069.1	1	6.14145e-05	1	post_infection_24h
neural progenitors	AL451069.2	0.568148	0.000135065	0.848664	post_infection_24h
neural progenitors	AL451074.2	0.580411	-0.0013939	0.858237	post_infection_24h
neural progenitors	AL451074.6	0.414603	-0.00177313	0.7224	post_infection_24h
neural progenitors	AL451085.1	0.112478	-0.0074041	0.341565	post_infection_24h
neural progenitors	AL451085.2	0.162737	-0.00486868	0.42925	post_infection_24h
neural progenitors	AL451165.2	0.821793	-3.74073e-05	0.972013	post_infection_24h
neural progenitors	AL512306.2	0.0904677	-0.000746904	0.296412	post_infection_24h
neural progenitors	AL512306.3	0.640535	0.000738311	0.899568	post_infection_24h
neural progenitors	AL512343.2	0.172919	0.00128086	0.444706	post_infection_24h
neural progenitors	AL512353.1	0.516584	0.00139393	0.810181	post_infection_24h
neural progenitors	AL512357.1	0.0173277	0.00182914	0.0960113	post_infection_24h
neural progenitors	AL512380.2	0.498615	-0.00120751	0.795607	post_infection_24h
neural progenitors	AL512408.1	0.0831412	-0.00218319	0.281172	post_infection_24h
neural progenitors	AL512422.1	0.969299	0.000449398	1	post_infection_24h
neural progenitors	AL512598.1	0.89244	-0.000172596	0.98836	post_infection_24h
neural progenitors	AL512604.3	0.64408	-0.00204587	0.90025	post_infection_24h
neural progenitors	AL512622.1	0.968992	6.34982e-05	1	post_infection_24h
neural progenitors	AL512625.1	0.994335	0.000186836	1	post_infection_24h
neural progenitors	AL512625.3	0.840252	0.000646761	0.973683	post_infection_24h
neural progenitors	AL512631.2	0.595151	-0.000293832	0.869531	post_infection_24h
neural progenitors	AL512770.1	0.391727	0.00200991	0.700682	post_infection_24h
neural progenitors	AL512791.2	0.0595982	-0.0053209	0.226178	post_infection_24h
neural progenitors	AL513217.1	0.0749646	-0.00229096	0.262667	post_infection_24h
neural progenitors	AL513218.1	0.0349011	-0.00224585	0.15773	post_infection_24h
neural progenitors	AL513314.2	0.768345	0.00194574	0.957408	post_infection_24h
neural progenitors	AL513318.2	0.554107	-0.00203023	0.838735	post_infection_24h
neural progenitors	AL513320.1	0.148411	-0.00313052	0.40675	post_infection_24h
neural progenitors	AL513327.1	0.736472	0.000491764	0.941848	post_infection_24h
neural progenitors	AL513329.1	0.708379	-0.00095138	0.927564	post_infection_24h
neural progenitors	AL513548.1	0.782236	-0.00158047	0.96318	post_infection_24h
neural progenitors	AL513548.3	0.753784	-0.000862074	0.950788	post_infection_24h
neural progenitors	AL513550.1	0.279106	-0.00109283	0.589861	post_infection_24h
neural progenitors	AL583722.2	0.351327	-0.00246036	0.662432	post_infection_24h
neural progenitors	AL583810.1	0.701298	-0.000518674	0.92339	post_infection_24h
neural progenitors	AL583810.2	0.138419	0.000805836	0.388629	post_infection_24h
neural progenitors	AL583839.1	0.895417	-2.07335e-05	0.98886	post_infection_24h
neural progenitors	AL583856.2	0.836305	-0.000515706	0.973683	post_infection_24h
neural progenitors	AL589740.1	1.20913e-14	-0.0613112	9.76512e-13	post_infection_24h
neural progenitors	AL589765.4	0.960637	-8.00465e-07	1	post_infection_24h
neural progenitors	AL589765.5	0.996962	-3.13171e-05	1	post_infection_24h
neural progenitors	AL589765.6	0.88077	0.000651102	0.984984	post_infection_24h
neural progenitors	AL589765.7	0.924748	-0.000295124	0.994371	post_infection_24h
neural progenitors	AL589826.2	0.963979	5.23335e-05	1	post_infection_24h
neural progenitors	AL589843.1	0.0662438	0.000719681	0.242696	post_infection_24h
neural progenitors	AL590004.4	0.934543	-8.89278e-05	0.994371	post_infection_24h
neural progenitors	AL590096.1	0.326497	0.00117461	0.638758	post_infection_24h
neural progenitors	AL590132.1	0.745881	-0.000961601	0.946527	post_infection_24h
neural progenitors	AL590133.1	0.57209	0.000551981	0.851872	post_infection_24h
neural progenitors	AL590133.2	0.148335	0.000436191	0.406697	post_infection_24h
neural progenitors	AL590226.2	0.206862	-0.000334154	0.496905	post_infection_24h
neural progenitors	AL590282.2	0.462689	0.000314988	0.764674	post_infection_24h
neural progenitors	AL590399.1	0.163853	0.00299778	0.430919	post_infection_24h
neural progenitors	AL590428.1	1	-6.30273e-05	1	post_infection_24h
neural progenitors	AL590434.1	0.977101	-0.000119221	1	post_infection_24h
neural progenitors	AL590560.1	0.123851	0.000393139	0.363189	post_infection_24h
neural progenitors	AL590617.2	0.0684598	0.00907814	0.247692	post_infection_24h
neural progenitors	AL590666.1	0.992405	0.000119212	1	post_infection_24h
neural progenitors	AL590666.3	0.164461	-0.00142796	0.431878	post_infection_24h
neural progenitors	AL590705.1	0.733498	0.00154844	0.940473	post_infection_24h
neural progenitors	AL590708.1	0.847893	-0.000291322	0.974093	post_infection_24h
neural progenitors	AL590714.1	0.488112	-0.00128038	0.787251	post_infection_24h
neural progenitors	AL590723.1	0.915752	0.00019409	0.994209	post_infection_24h
neural progenitors	AL590727.1	0.763199	0.00051179	0.955275	post_infection_24h
neural progenitors	AL590822.2	0.876643	-0.000207077	0.983366	post_infection_24h
neural progenitors	AL590867.1	0.918021	-0.000532726	0.994371	post_infection_24h
neural progenitors	AL590999.1	0.702777	0.000218066	0.924227	post_infection_24h
neural progenitors	AL591167.1	0.912209	-0.000372167	0.993113	post_infection_24h
neural progenitors	AL591222.1	0.227021	-0.00157256	0.524486	post_infection_24h
neural progenitors	AL591441.1	0.83529	0.000615921	0.973683	post_infection_24h
neural progenitors	AL591686.1	1	6.05472e-06	1	post_infection_24h
neural progenitors	AL591767.1	0.515953	6.33505e-05	0.809673	post_infection_24h
neural progenitors	AL591770.1	0.916512	0.000195556	0.994209	post_infection_24h
neural progenitors	AL591845.1	0.900049	0.00217282	0.989654	post_infection_24h
neural progenitors	AL591846.2	0.866201	-0.000619246	0.980211	post_infection_24h
neural progenitors	AL591848.3	0.814056	0.000292314	0.971087	post_infection_24h
neural progenitors	AL591848.4	0.870175	0.000148392	0.981576	post_infection_24h
neural progenitors	AL591895.1	0.519627	0.00141134	0.812407	post_infection_24h
neural progenitors	AL592071.1	0.938869	-5.77037e-05	0.994371	post_infection_24h
neural progenitors	AL592148.3	0.873873	0.000854969	0.982642	post_infection_24h
neural progenitors	AL592182.2	1	0.000161941	1	post_infection_24h
neural progenitors	AL592183.1	0.609389	0.00264118	0.879504	post_infection_24h
neural progenitors	AL592211.1	0.26373	-0.000928435	0.5703	post_infection_24h
neural progenitors	AL592295.4	0.685922	-0.000655048	0.915032	post_infection_24h
neural progenitors	AL592301.1	0.998968	-2.38003e-05	1	post_infection_24h
neural progenitors	AL592494.3	0.957368	0.000857119	0.999454	post_infection_24h
neural progenitors	AL592528.1	0.0608028	-0.000752999	0.229426	post_infection_24h
neural progenitors	AL596094.1	0.819561	0.000540952	0.972013	post_infection_24h
neural progenitors	AL596202.1	0.712367	0.00121506	0.93009	post_infection_24h
neural progenitors	AL596220.1	0.285701	-0.00107383	0.597178	post_infection_24h
neural progenitors	AL596325.1	0.698875	-0.000887346	0.921364	post_infection_24h
neural progenitors	AL596451.1	0.477492	0.000129633	0.777335	post_infection_24h
neural progenitors	AL603756.1	0.349575	0.00391627	0.660821	post_infection_24h
neural progenitors	AL603832.1	0.540074	-0.000889829	0.828229	post_infection_24h
neural progenitors	AL603832.2	0.296901	0.00166972	0.609342	post_infection_24h
neural progenitors	AL603839.3	0.772025	0.000768924	0.959124	post_infection_24h
neural progenitors	AL603910.1	0.87472	0.000298567	0.982752	post_infection_24h
neural progenitors	AL606469.1	0.949311	0.000285027	0.996788	post_infection_24h
neural progenitors	AL606491.1	0.585004	0.000973035	0.86248	post_infection_24h
neural progenitors	AL606534.1	0.97011	-0.000146978	1	post_infection_24h
neural progenitors	AL606760.1	0.521484	0.00157246	0.813753	post_infection_24h
neural progenitors	AL606760.2	0.552379	-0.00162076	0.837582	post_infection_24h
neural progenitors	AL606760.3	0.682505	-0.00342649	0.914057	post_infection_24h
neural progenitors	AL606763.1	0.222603	-0.00121395	0.518746	post_infection_24h
neural progenitors	AL606807.1	0.102342	0.00151172	0.322156	post_infection_24h
neural progenitors	AL606970.4	0.00134915	0.00469547	0.0133851	post_infection_24h
neural progenitors	AL627171.1	0.105886	-0.00793697	0.328728	post_infection_24h
neural progenitors	AL627171.2	0.316709	-0.00133151	0.62848	post_infection_24h
neural progenitors	AL627309.1	0.742783	-0.000481993	0.944879	post_infection_24h
neural progenitors	AL627309.3	0.0291253	0.000885885	0.13914	post_infection_24h
neural progenitors	AL627422.2	0.84185	0.000231233	0.973683	post_infection_24h
neural progenitors	AL645465.1	0.978423	4.02573e-05	1	post_infection_24h
neural progenitors	AL645504.1	0.568514	-0.000531137	0.848825	post_infection_24h
neural progenitors	AL645568.1	0.941535	-0.000810689	0.994749	post_infection_24h
neural progenitors	AL645608.1	0.867594	0.000401052	0.980576	post_infection_24h
neural progenitors	AL645608.3	0.623191	-0.000697437	0.889274	post_infection_24h
neural progenitors	AL645608.5	0.111646	0.000587771	0.340139	post_infection_24h
neural progenitors	AL645608.7	0.266066	0.000994929	0.573412	post_infection_24h
neural progenitors	AL645608.8	0.431001	-0.00489476	0.738176	post_infection_24h
neural progenitors	AL645634.2	0.272327	-0.000694338	0.58157	post_infection_24h
neural progenitors	AL645728.1	1.83258e-08	-0.0438894	6.77031e-07	post_infection_24h
neural progenitors	AL645940.1	0.336135	-0.00205785	0.647975	post_infection_24h
neural progenitors	AL662796.1	0.5239	-0.00234776	0.815762	post_infection_24h
neural progenitors	AL662797.1	0.922449	-0.000805291	0.994371	post_infection_24h
neural progenitors	AL662844.4	0.653897	-0.000590681	0.901828	post_infection_24h
neural progenitors	AL662884.4	0.770477	-0.00194814	0.958212	post_infection_24h
neural progenitors	AL662890.1	0.867899	-0.000557095	0.980679	post_infection_24h
neural progenitors	AL662907.3	0.637219	-0.000839182	0.897482	post_infection_24h
neural progenitors	AL669831.5	0.022627	-0.0126414	0.116642	post_infection_24h
neural progenitors	AL669970.3	0.518506	-0.000460378	0.811813	post_infection_24h
neural progenitors	AL671710.1	0.0607516	-0.0027878	0.229308	post_infection_24h
neural progenitors	AL672277.1	0.282636	-0.00293407	0.593681	post_infection_24h
neural progenitors	AL683813.1	0.0102808	-0.00417755	0.0656766	post_infection_24h
neural progenitors	AL691403.2	0.301037	-0.000737716	0.613516	post_infection_24h
neural progenitors	AL691432.2	0.817961	-0.00518514	0.971548	post_infection_24h
neural progenitors	AL691447.2	0.429479	0.000413605	0.737123	post_infection_24h
neural progenitors	AL731533.2	0.404236	0.00234529	0.713028	post_infection_24h
neural progenitors	AL731537.1	0.188906	0.00182574	0.469248	post_infection_24h
neural progenitors	AL731555.1	0.123177	0.000354974	0.36186	post_infection_24h
neural progenitors	AL731563.3	0.485625	0.000306916	0.784616	post_infection_24h
neural progenitors	AL731566.1	0.491359	-0.000705806	0.789832	post_infection_24h
neural progenitors	AL731566.2	0.902862	0.000401051	0.990458	post_infection_24h
neural progenitors	AL731569.1	0.564547	-0.00321087	0.845739	post_infection_24h
neural progenitors	AL731571.1	0.357717	-0.00157769	0.668331	post_infection_24h
neural progenitors	AL731577.1	0.155885	0.00471727	0.418306	post_infection_24h
neural progenitors	AL731661.1	0.910032	-0.000315441	0.992712	post_infection_24h
neural progenitors	AL732292.2	0.0268474	-0.0086257	0.131422	post_infection_24h
neural progenitors	AL732314.6	0.704279	-0.000329096	0.92504	post_infection_24h
neural progenitors	AL772363.1	0.682912	0.000334894	0.914057	post_infection_24h
neural progenitors	AL805961.2	0.920324	0.000168711	0.994371	post_infection_24h
neural progenitors	AL807761.4	0.0868629	0.0023958	0.289087	post_infection_24h
neural progenitors	AL845472.1	0.743116	-0.000122099	0.944995	post_infection_24h
neural progenitors	AL928654.1	0.612799	0.00477488	0.8821	post_infection_24h
neural progenitors	AL928654.2	0.371364	0.00175627	0.681308	post_infection_24h
neural progenitors	AL928921.2	0.13989	-0.00421778	0.391044	post_infection_24h
neural progenitors	AL928970.1	8.44069e-05	-0.00750866	0.00130476	post_infection_24h
neural progenitors	AL929472.2	0.462194	0.000592274	0.764464	post_infection_24h
neural progenitors	ALAD	0.182114	0.00344603	0.458863	post_infection_24h
neural progenitors	ALAS1	0.15911	-0.00894801	0.423575	post_infection_24h
neural progenitors	ALAS2	0.568726	7.50834e-05	0.849061	post_infection_24h
neural progenitors	ALB	0.83003	0.000254303	0.973683	post_infection_24h
neural progenitors	ALCAM	0.376128	-0.00480353	0.686201	post_infection_24h
neural progenitors	ALDH16A1	0.184776	0.00394795	0.462985	post_infection_24h
neural progenitors	ALDH18A1	0.0245087	0.0149014	0.123169	post_infection_24h
neural progenitors	ALDH1B1	0.0559822	0.0109089	0.21678	post_infection_24h
neural progenitors	ALDH1L1	0.000197845	0.0236535	0.00272845	post_infection_24h
neural progenitors	ALDH1L1-AS2	0.565647	0.00118494	0.846153	post_infection_24h
neural progenitors	ALDH1L2	0.177815	-0.00343536	0.452099	post_infection_24h
neural progenitors	ALDH2	0.000204636	-0.0535378	0.002812	post_infection_24h
neural progenitors	ALDH3A1	0.662449	-0.00054449	0.904043	post_infection_24h
neural progenitors	ALDH3A2	0.0304896	0.012125	0.143807	post_infection_24h
neural progenitors	ALDH3B1	0.727583	-0.00165237	0.938083	post_infection_24h
neural progenitors	ALDH4A1	0.959259	-0.00054473	0.999858	post_infection_24h
neural progenitors	ALDH5A1	0.105936	-0.0180815	0.328836	post_infection_24h
neural progenitors	ALDH6A1	0.506803	0.0143945	0.801851	post_infection_24h
neural progenitors	ALDH7A1	0.00193624	0.0459571	0.0178521	post_infection_24h
neural progenitors	ALDH8A1	0.14288	-0.00277171	0.397045	post_infection_24h
neural progenitors	ALDH9A1	0.356286	-0.0211599	0.667315	post_infection_24h
neural progenitors	ALDOA	0.0587045	-0.0234633	0.223874	post_infection_24h
neural progenitors	ALDOB	0.290959	-0.00119668	0.602953	post_infection_24h
neural progenitors	ALDOC	0.04265	0.0330117	0.180954	post_infection_24h
neural progenitors	ALG1	0.168386	0.00680053	0.438183	post_infection_24h
neural progenitors	ALG10	0.55429	0.00604582	0.838735	post_infection_24h
neural progenitors	ALG10B	0.350385	-0.00588903	0.661483	post_infection_24h
neural progenitors	ALG11	0.0371054	-0.0152122	0.164526	post_infection_24h
neural progenitors	ALG12	0.738581	0.00213617	0.942639	post_infection_24h
neural progenitors	ALG13	0.359852	0.0172979	0.670369	post_infection_24h
neural progenitors	ALG13-AS1	0.634872	-0.000808118	0.896624	post_infection_24h
neural progenitors	ALG14	0.00156595	0.0146219	0.0150872	post_infection_24h
neural progenitors	ALG1L	0.589056	-0.00118262	0.865075	post_infection_24h
neural progenitors	ALG1L2	0.226898	-0.00379332	0.524373	post_infection_24h
neural progenitors	ALG2	0.00635189	-0.0342973	0.0458312	post_infection_24h
neural progenitors	ALG3	0.821059	0.00505704	0.972013	post_infection_24h
neural progenitors	ALG5	0.0918139	0.0262814	0.299332	post_infection_24h
neural progenitors	ALG6	0.650704	0.00306275	0.900922	post_infection_24h
neural progenitors	ALG8	0.424596	-0.00772259	0.732279	post_infection_24h
neural progenitors	ALG9	0.0734704	-0.0145951	0.259446	post_infection_24h
neural progenitors	ALK	0.552639	-0.000616402	0.83762	post_infection_24h
neural progenitors	ALKAL1	0.370434	-0.00141592	0.68036	post_infection_24h
neural progenitors	ALKAL2	0.867518	6.04799e-05	0.980554	post_infection_24h
neural progenitors	ALKBH1	0.586974	-0.00641468	0.863783	post_infection_24h
neural progenitors	ALKBH2	0.0424256	0.0293551	0.180426	post_infection_24h
neural progenitors	ALKBH3	0.271116	0.00689039	0.579737	post_infection_24h
neural progenitors	ALKBH3-AS1	0.820276	0.000691543	0.972013	post_infection_24h
neural progenitors	ALKBH4	0.00401436	0.0204929	0.0320714	post_infection_24h
neural progenitors	ALKBH5	0.00290614	-0.0517399	0.0248203	post_infection_24h
neural progenitors	ALKBH6	0.474816	0.00211091	0.775094	post_infection_24h
neural progenitors	ALKBH7	0.393657	-0.023867	0.702225	post_infection_24h
neural progenitors	ALKBH8	0.850713	0.00136021	0.975392	post_infection_24h
neural progenitors	ALLC	0.951619	-7.30326e-06	0.997782	post_infection_24h
neural progenitors	ALMS1	0.412725	0.0071906	0.72082	post_infection_24h
neural progenitors	ALOX12-AS1	0.0223933	-0.000473063	0.115866	post_infection_24h
neural progenitors	ALOX12B	0.710226	0.00076455	0.928664	post_infection_24h
neural progenitors	ALOXE3	0.716318	6.02986e-05	0.931802	post_infection_24h
neural progenitors	ALPK1	0.0134973	0.00787477	0.0802056	post_infection_24h
neural progenitors	ALPK2	0.457537	0.000914801	0.760416	post_infection_24h
neural progenitors	ALPK3	0.151287	-0.00171974	0.411658	post_infection_24h
neural progenitors	ALPL	0.820702	-0.000834644	0.972013	post_infection_24h
neural progenitors	ALS2	0.226119	-0.00330791	0.523218	post_infection_24h
neural progenitors	ALS2CL	1	-5.49005e-05	1	post_infection_24h
neural progenitors	ALS2CR12	0.911819	0.000312359	0.992966	post_infection_24h
neural progenitors	ALX3	0.649879	-0.000564171	0.900774	post_infection_24h
neural progenitors	ALYREF	0.935236	-0.000620918	0.994371	post_infection_24h
neural progenitors	AMACR	0.774621	0.00201048	0.960609	post_infection_24h
neural progenitors	AMBN	8.17343e-06	0.00632052	0.000168272	post_infection_24h
neural progenitors	AMBRA1	0.462152	-0.00549293	0.764464	post_infection_24h
neural progenitors	AMD1	0.141127	-0.00258139	0.393498	post_infection_24h
neural progenitors	AMDHD1	0.800781	0.000188266	0.96678	post_infection_24h
neural progenitors	AMDHD2	0.735616	0.00248022	0.941328	post_infection_24h
neural progenitors	AMER1	0.95111	0.00119536	0.997616	post_infection_24h
neural progenitors	AMER2	0.00112924	-0.0395818	0.0116439	post_infection_24h
neural progenitors	AMER3	0.796641	0.000520316	0.96583	post_infection_24h
neural progenitors	AMFR	0.00065821	-0.0292747	0.00753358	post_infection_24h
neural progenitors	AMH	0.00400088	-0.0217759	0.0319973	post_infection_24h
neural progenitors	AMIGO1	0.143176	-0.00799388	0.397348	post_infection_24h
neural progenitors	AMIGO2	0.838686	0.000401258	0.973683	post_infection_24h
neural progenitors	AMMECR1	0.619379	-0.00751658	0.887134	post_infection_24h
neural progenitors	AMMECR1L	0.139541	-0.0138301	0.390603	post_infection_24h
neural progenitors	AMN	0.817284	0.000988909	0.97148	post_infection_24h
neural progenitors	AMN1	0.134038	0.0139407	0.380882	post_infection_24h
neural progenitors	AMOT	0.925986	0.00173637	0.994371	post_infection_24h
neural progenitors	AMOTL1	0.473924	0.00320267	0.774545	post_infection_24h
neural progenitors	AMOTL2	0.0010645	0.0229576	0.0110766	post_infection_24h
neural progenitors	AMPD2	0.342708	-0.0141693	0.654889	post_infection_24h
neural progenitors	AMPD3	0.268698	0.00238355	0.576369	post_infection_24h
neural progenitors	AMPH	0.243929	-0.0036206	0.547011	post_infection_24h
neural progenitors	AMT	0.180982	-0.0055913	0.457062	post_infection_24h
neural progenitors	AMY2B	0.44972	0.00188622	0.753664	post_infection_24h
neural progenitors	AMZ1	0.00132438	-0.0126422	0.0132019	post_infection_24h
neural progenitors	AMZ2	0.016289	0.0138515	0.0917467	post_infection_24h
neural progenitors	ANAPC1	0.351178	-0.00558083	0.662221	post_infection_24h
neural progenitors	ANAPC10	0.839652	0.00436875	0.973683	post_infection_24h
neural progenitors	ANAPC11	0.126671	0.0216786	0.36799	post_infection_24h
neural progenitors	ANAPC13	0.00179291	-0.034532	0.0168016	post_infection_24h
neural progenitors	ANAPC15	0.000171458	0.0401444	0.00240997	post_infection_24h
neural progenitors	ANAPC16	2.87348e-09	0.113139	1.20034e-07	post_infection_24h
neural progenitors	ANAPC2	0.180306	-0.00653985	0.455854	post_infection_24h
neural progenitors	ANAPC4	0.0667811	0.00341183	0.243857	post_infection_24h
neural progenitors	ANAPC5	0.342513	-0.0160527	0.65479	post_infection_24h
neural progenitors	ANAPC7	0.369034	-0.00500772	0.679122	post_infection_24h
neural progenitors	ANG	0.813688	-0.00352379	0.9709	post_infection_24h
neural progenitors	ANGEL1	0.223386	-0.00562098	0.51969	post_infection_24h
neural progenitors	ANGEL2	0.45717	-0.0122496	0.760131	post_infection_24h
neural progenitors	ANGPT1	0.440149	-8.69936e-05	0.746456	post_infection_24h
neural progenitors	ANGPT2	0.654362	0.00189827	0.901901	post_infection_24h
neural progenitors	ANGPTL1	0.00243559	0.00829228	0.0214872	post_infection_24h
neural progenitors	ANGPTL2	1.26562e-05	-0.0471744	0.000249193	post_infection_24h
neural progenitors	ANGPTL3	0.474732	-0.00125942	0.775012	post_infection_24h
neural progenitors	ANGPTL4	0.931939	0.000626434	0.994371	post_infection_24h
neural progenitors	ANGPTL6	0.945119	-0.000185679	0.995764	post_infection_24h
neural progenitors	ANGPTL8	0.0644781	0.000974845	0.238102	post_infection_24h
neural progenitors	ANK1	0.809619	-0.000611341	0.969363	post_infection_24h
neural progenitors	ANK2	0.000644553	-0.0400678	0.00741413	post_infection_24h
neural progenitors	ANK3	0.00683239	-0.0234705	0.0484776	post_infection_24h
neural progenitors	ANKAR	0.572405	0.00340393	0.852147	post_infection_24h
neural progenitors	ANKDD1A	0.9709	0.00134327	1	post_infection_24h
neural progenitors	ANKEF1	0.418849	-0.00236504	0.726226	post_infection_24h
neural progenitors	ANKFN1	0.872429	-0.00100184	0.982326	post_infection_24h
neural progenitors	ANKFY1	0.0681741	-0.00810101	0.247009	post_infection_24h
neural progenitors	ANKH	0.0060498	-0.0285243	0.0441078	post_infection_24h
neural progenitors	ANKHD1	0.00011077	-0.0324237	0.0016513	post_infection_24h
neural progenitors	ANKHD1-EIF4EBP3	0.536732	-0.00184834	0.825803	post_infection_24h
neural progenitors	ANKIB1	0.00196499	-0.0114166	0.0180336	post_infection_24h
neural progenitors	ANKLE1	0.491822	0.00292301	0.790232	post_infection_24h
neural progenitors	ANKLE2	0.0562511	-0.0362362	0.217565	post_infection_24h
neural progenitors	ANKMY1	0.953168	-0.000264879	0.998137	post_infection_24h
neural progenitors	ANKMY2	0.605387	0.00953736	0.87664	post_infection_24h
neural progenitors	ANKRA2	0.105576	-0.019011	0.328072	post_infection_24h
neural progenitors	ANKRD10	0.897428	-0.00629674	0.989251	post_infection_24h
neural progenitors	ANKRD11	0.0725833	0.0513269	0.257578	post_infection_24h
neural progenitors	ANKRD12	0.00338411	0.0766673	0.0279483	post_infection_24h
neural progenitors	ANKRD13A	0.0430224	-0.0230815	0.181997	post_infection_24h
neural progenitors	ANKRD13B	0.000782514	0.0357988	0.00864672	post_infection_24h
neural progenitors	ANKRD13C	0.000603166	-0.0311738	0.00702927	post_infection_24h
neural progenitors	ANKRD13D	5.53375e-05	-0.0359719	0.000913703	post_infection_24h
neural progenitors	ANKRD16	0.0122746	0.0221382	0.0749003	post_infection_24h
neural progenitors	ANKRD17	0.0234398	0.0156185	0.119599	post_infection_24h
neural progenitors	ANKRD18A	0.9972	4.63624e-05	1	post_infection_24h
neural progenitors	ANKRD18B	0.83836	-0.000228865	0.973683	post_infection_24h
neural progenitors	ANKRD20A4	0.164182	-0.00248875	0.43139	post_infection_24h
neural progenitors	ANKRD20A8P	0.963094	-0.000494758	1	post_infection_24h
neural progenitors	ANKRD23	0.109865	-0.00313649	0.336631	post_infection_24h
neural progenitors	ANKRD24	0.850018	0.00089798	0.975021	post_infection_24h
neural progenitors	ANKRD26	0.296028	-0.0164538	0.608465	post_infection_24h
neural progenitors	ANKRD27	0.510115	0.000567731	0.805081	post_infection_24h
neural progenitors	ANKRD28	6.29634e-05	-0.065843	0.00101274	post_infection_24h
neural progenitors	ANKRD29	0.000105568	0.0125477	0.00158298	post_infection_24h
neural progenitors	ANKRD30BL	0.0120637	-0.00285883	0.0739268	post_infection_24h
neural progenitors	ANKRD31	0.75198	-0.00114452	0.949702	post_infection_24h
neural progenitors	ANKRD33	0.899136	0.000243197	0.989534	post_infection_24h
neural progenitors	ANKRD33B	0.985584	0.00134503	1	post_infection_24h
neural progenitors	ANKRD34A	0.80962	-0.000494345	0.969363	post_infection_24h
neural progenitors	ANKRD34B	0.0411163	0.00533509	0.176299	post_infection_24h
neural progenitors	ANKRD35	0.787098	-0.000117238	0.963756	post_infection_24h
neural progenitors	ANKRD36	0.00164732	-0.0354888	0.0157284	post_infection_24h
neural progenitors	ANKRD36B	0.0465418	-0.0146357	0.191912	post_infection_24h
neural progenitors	ANKRD36C	8.46036e-07	-0.071608	2.21791e-05	post_infection_24h
neural progenitors	ANKRD37	0.000607854	-0.0573437	0.00706972	post_infection_24h
neural progenitors	ANKRD39	0.150954	0.0081249	0.411185	post_infection_24h
neural progenitors	ANKRD40	0.633323	0.00106315	0.89623	post_infection_24h
neural progenitors	ANKRD42	0.2854	-0.00413927	0.59687	post_infection_24h
neural progenitors	ANKRD44	0.248937	-0.0101507	0.552374	post_infection_24h
neural progenitors	ANKRD45	0.370196	-0.00393172	0.680183	post_infection_24h
neural progenitors	ANKRD46	0.0837839	-0.0230432	0.282795	post_infection_24h
neural progenitors	ANKRD49	0.31881	-0.0153049	0.630047	post_infection_24h
neural progenitors	ANKRD50	0.115649	0.0154954	0.347901	post_infection_24h
neural progenitors	ANKRD52	0.850839	-0.00365014	0.975392	post_infection_24h
neural progenitors	ANKRD54	0.0130813	-0.0220551	0.0783485	post_infection_24h
neural progenitors	ANKRD55	0.768775	-0.000344388	0.957516	post_infection_24h
neural progenitors	ANKRD6	0.472494	-0.0039922	0.773554	post_infection_24h
neural progenitors	ANKRD61	0.244179	-0.000901803	0.547303	post_infection_24h
neural progenitors	ANKRD62	0.656313	0.000735134	0.902136	post_infection_24h
neural progenitors	ANKRD65	1	8.66284e-05	1	post_infection_24h
neural progenitors	ANKRD7	0.791089	0.00019804	0.964177	post_infection_24h
neural progenitors	ANKRD9	0.625745	-0.001138	0.891041	post_infection_24h
neural progenitors	ANKS1A	0.0224726	0.0228053	0.116162	post_infection_24h
neural progenitors	ANKS1B	0.00262626	-0.0111677	0.0228453	post_infection_24h
neural progenitors	ANKS3	0.0129743	-0.0301551	0.0778896	post_infection_24h
neural progenitors	ANKS4B	0.433403	0.000119273	0.740746	post_infection_24h
neural progenitors	ANKS6	0.0233572	0.0140586	0.119257	post_infection_24h
neural progenitors	ANKZF1	0.916552	-0.00382666	0.994209	post_infection_24h
neural progenitors	ANLN	0.175911	0.00811003	0.448935	post_infection_24h
neural progenitors	ANO10	0.0328164	-0.00208032	0.151128	post_infection_24h
neural progenitors	ANO2	0.168844	0.000571918	0.43875	post_infection_24h
neural progenitors	ANO3	0.0700981	0.000604595	0.251238	post_infection_24h
neural progenitors	ANO4	0.638772	-0.00103395	0.898638	post_infection_24h
neural progenitors	ANO5	0.000113977	0.023823	0.001686	post_infection_24h
neural progenitors	ANO6	0.386664	0.00893215	0.69688	post_infection_24h
neural progenitors	ANO7	0.0122019	0.00650565	0.0745358	post_infection_24h
neural progenitors	ANO8	0.380013	-0.00882566	0.689807	post_infection_24h
neural progenitors	ANOS1	0.0753006	-0.0107658	0.263523	post_infection_24h
neural progenitors	ANP32A	2.59898e-08	0.107584	9.31788e-07	post_infection_24h
neural progenitors	ANP32B	5.7845e-11	0.100533	3.1254e-09	post_infection_24h
neural progenitors	ANP32E	3.94062e-10	0.109954	1.89356e-08	post_infection_24h
neural progenitors	ANPEP	0.828386	-0.000359717	0.973197	post_infection_24h
neural progenitors	ANTXR1	0.629208	-0.00482151	0.89338	post_infection_24h
neural progenitors	ANTXR2	0.845438	0.00145752	0.973683	post_infection_24h
neural progenitors	ANXA1	0.93825	0.000283245	0.994371	post_infection_24h
neural progenitors	ANXA11	0.0263652	0.00870438	0.129751	post_infection_24h
neural progenitors	ANXA2	0.604983	-0.00181007	0.87648	post_infection_24h
neural progenitors	ANXA2R	0.200554	0.00283164	0.487451	post_infection_24h
neural progenitors	ANXA4	0.0106008	0.00138646	0.0671985	post_infection_24h
neural progenitors	ANXA5	0.00285098	-0.0564203	0.0244306	post_infection_24h
neural progenitors	ANXA6	0.640656	0.00872683	0.899568	post_infection_24h
neural progenitors	ANXA7	0.0925143	0.00788164	0.300763	post_infection_24h
neural progenitors	AOAH	0.82641	-0.000204469	0.972966	post_infection_24h
neural progenitors	AOC2	0.237376	-0.00391145	0.538028	post_infection_24h
neural progenitors	AOC3	0.780104	-0.000635327	0.962658	post_infection_24h
neural progenitors	AOX1	0.893545	0.000298572	0.988377	post_infection_24h
neural progenitors	AP000223.1	0.694167	0.00164029	0.918935	post_infection_24h
neural progenitors	AP000229.1	0.697531	0.000620744	0.920484	post_infection_24h
neural progenitors	AP000238.1	0.45368	-0.000577533	0.757172	post_infection_24h
neural progenitors	AP000251.1	0.768614	0.00153292	0.957516	post_infection_24h
neural progenitors	AP000253.1	0.703743	-0.000241399	0.924811	post_infection_24h
neural progenitors	AP000254.1	0.00939084	-0.00630719	0.0612667	post_infection_24h
neural progenitors	AP000265.1	0.993822	-7.93885e-05	1	post_infection_24h
neural progenitors	AP000275.2	0.361798	-0.000221409	0.671956	post_infection_24h
neural progenitors	AP000317.1	0.784897	0.000282967	0.963634	post_infection_24h
neural progenitors	AP000322.1	0.0740413	-0.000707202	0.260662	post_infection_24h
neural progenitors	AP000322.2	0.815398	0.00044879	0.971414	post_infection_24h
neural progenitors	AP000345.2	0.885879	0.00027056	0.986336	post_infection_24h
neural progenitors	AP000350.4	0.771257	-8.98925e-05	0.95848	post_infection_24h
neural progenitors	AP000350.5	0.313246	-0.00578442	0.625215	post_infection_24h
neural progenitors	AP000350.7	0.840194	0.000913903	0.973683	post_infection_24h
neural progenitors	AP000355.1	0.205432	0.000393389	0.495124	post_infection_24h
neural progenitors	AP000356.2	0.439776	-0.0011539	0.746209	post_infection_24h
neural progenitors	AP000426.1	0.648278	0.000141815	0.90025	post_infection_24h
neural progenitors	AP000442.1	0.337461	-0.00230809	0.649334	post_infection_24h
neural progenitors	AP000442.2	0.0358264	-0.000893316	0.160963	post_infection_24h
neural progenitors	AP000462.1	0.0775723	0.000496948	0.268817	post_infection_24h
neural progenitors	AP000462.3	0.8118	-0.000704814	0.970237	post_infection_24h
neural progenitors	AP000487.1	0.183467	0.00867851	0.46086	post_infection_24h
neural progenitors	AP000487.2	0.588874	-0.000778459	0.865061	post_infection_24h
neural progenitors	AP000550.1	0.205333	0.000747443	0.49504	post_infection_24h
neural progenitors	AP000552.1	0.904178	0.000311274	0.990724	post_infection_24h
neural progenitors	AP000646.1	0.285849	-0.00255929	0.597365	post_infection_24h
neural progenitors	AP000654.1	0.0601696	-0.00261498	0.227784	post_infection_24h
neural progenitors	AP000692.2	0.712886	-0.00220583	0.930459	post_infection_24h
neural progenitors	AP000704.1	0.997956	0.000135585	1	post_infection_24h
neural progenitors	AP000721.2	0.923932	-0.00119361	0.994371	post_infection_24h
neural progenitors	AP000757.1	0.825805	0.000677661	0.972708	post_infection_24h
neural progenitors	AP000759.1	0.596724	0.000543019	0.870614	post_infection_24h
neural progenitors	AP000763.4	0.575079	0.000284009	0.85436	post_infection_24h
neural progenitors	AP000766.1	0.530977	0.00453032	0.820896	post_infection_24h
neural progenitors	AP000769.2	0.558511	0.000789939	0.842024	post_infection_24h
neural progenitors	AP000787.1	0.735247	-0.000656174	0.941087	post_infection_24h
neural progenitors	AP000802.1	0.693321	-0.00279793	0.918863	post_infection_24h
neural progenitors	AP000842.1	0.160079	0.000759956	0.425172	post_infection_24h
neural progenitors	AP000842.3	0.972548	-0.000200819	1	post_infection_24h
neural progenitors	AP000845.1	0.776547	-0.00116498	0.961525	post_infection_24h
neural progenitors	AP000866.1	0.0497228	-0.00465005	0.199872	post_infection_24h
neural progenitors	AP000866.2	0.159589	0.00191051	0.42434	post_infection_24h
neural progenitors	AP000880.1	0.800834	0.000712996	0.96678	post_infection_24h
neural progenitors	AP000894.4	0.261748	-0.00641632	0.56803	post_infection_24h
neural progenitors	AP000911.1	0.0331272	-0.00809033	0.152163	post_infection_24h
neural progenitors	AP000911.2	0.940463	7.75304e-05	0.994371	post_infection_24h
neural progenitors	AP000919.2	0.674185	-0.00120994	0.909391	post_infection_24h
neural progenitors	AP000936.1	0.845566	-0.000483868	0.973683	post_infection_24h
neural progenitors	AP000941.1	0.66052	-0.00119603	0.903459	post_infection_24h
neural progenitors	AP000962.1	0.252888	0.000722766	0.557061	post_infection_24h
neural progenitors	AP001001.1	0.930262	0.00023312	0.994371	post_infection_24h
neural progenitors	AP001020.1	0.613916	-0.000896414	0.883267	post_infection_24h
neural progenitors	AP001020.3	0.302746	0.0026787	0.615194	post_infection_24h
neural progenitors	AP001025.1	0.214161	0.000462047	0.506717	post_infection_24h
neural progenitors	AP001029.2	0.898351	0.00040823	0.989251	post_infection_24h
neural progenitors	AP001056.2	0.971069	-5.64482e-05	1	post_infection_24h
neural progenitors	AP001062.1	0.869486	0.000869945	0.981229	post_infection_24h
neural progenitors	AP001065.1	0.725586	0.000537826	0.936932	post_infection_24h
neural progenitors	AP001092.1	0.605983	0.000886122	0.877117	post_infection_24h
neural progenitors	AP001107.1	0.98184	-0.000370418	1	post_infection_24h
neural progenitors	AP001107.2	0.354053	0.0018596	0.665135	post_infection_24h
neural progenitors	AP001107.9	0.621982	0.0024251	0.888099	post_infection_24h
neural progenitors	AP001157.1	0.196581	0.00339069	0.481403	post_infection_24h
neural progenitors	AP001160.1	0.00383257	-0.0206641	0.03088	post_infection_24h
neural progenitors	AP001160.2	0.886406	0.00148634	0.986517	post_infection_24h
neural progenitors	AP001160.3	0.448327	0.000540115	0.752453	post_infection_24h
neural progenitors	AP001172.1	0.462421	0.00251509	0.764623	post_infection_24h
neural progenitors	AP001178.2	0.100827	0.000664197	0.318628	post_infection_24h
neural progenitors	AP001178.3	0.00290004	0.00250281	0.0247774	post_infection_24h
neural progenitors	AP001266.1	0.24078	0.000831191	0.543104	post_infection_24h
neural progenitors	AP001267.1	0.700214	0.00141781	0.922702	post_infection_24h
neural progenitors	AP001267.2	0.977661	0.000529357	1	post_infection_24h
neural progenitors	AP001267.3	0.866615	-0.000554598	0.980336	post_infection_24h
neural progenitors	AP001269.4	0.417112	-0.00329072	0.724633	post_infection_24h
neural progenitors	AP001318.2	0.470821	0.00143966	0.772028	post_infection_24h
neural progenitors	AP001330.5	0.685966	-0.000442954	0.915032	post_infection_24h
neural progenitors	AP001347.1	0.14533	0.00864781	0.400943	post_infection_24h
neural progenitors	AP001350.1	0.312894	-0.00111267	0.625009	post_infection_24h
neural progenitors	AP001412.1	0.303283	-0.00190724	0.615579	post_infection_24h
neural progenitors	AP001432.1	0.757381	-0.000139132	0.952083	post_infection_24h
neural progenitors	AP001437.1	0.134688	-0.00469669	0.382125	post_infection_24h
neural progenitors	AP001453.1	0.873284	-4.05203e-05	0.982582	post_infection_24h
neural progenitors	AP001453.2	0.854462	-0.000500984	0.976313	post_infection_24h
neural progenitors	AP001453.4	0.703488	0.000970089	0.924806	post_infection_24h
neural progenitors	AP001462.1	0.00816939	-0.0106261	0.0552556	post_infection_24h
neural progenitors	AP001468.1	0.819329	-8.06059e-06	0.972013	post_infection_24h
neural progenitors	AP001469.1	0.965409	-0.000152932	1	post_infection_24h
neural progenitors	AP001469.2	0.616573	0.000501493	0.885102	post_infection_24h
neural progenitors	AP001469.3	0.882744	0.00088045	0.985743	post_infection_24h
neural progenitors	AP001496.2	0.971827	0.000109108	1	post_infection_24h
neural progenitors	AP001505.1	0.823535	-0.00117983	0.972151	post_infection_24h
neural progenitors	AP001527.1	0.979077	0.000260091	1	post_infection_24h
neural progenitors	AP001527.2	0.313223	0.00452372	0.625215	post_infection_24h
neural progenitors	AP001528.1	0.424774	0.000158732	0.732416	post_infection_24h
neural progenitors	AP001528.2	0.624412	-0.00192831	0.890023	post_infection_24h
neural progenitors	AP001626.1	0.887464	0.000461261	0.986896	post_infection_24h
neural progenitors	AP001628.2	0.0882474	0.00100596	0.29167	post_infection_24h
neural progenitors	AP001636.3	0.276654	-0.00169903	0.586726	post_infection_24h
neural progenitors	AP001783.1	0.951796	-0.000172734	0.997782	post_infection_24h
neural progenitors	AP001816.1	0.350155	-0.00190033	0.661267	post_infection_24h
neural progenitors	AP001830.1	0.678255	0.00134045	0.91212	post_infection_24h
neural progenitors	AP001893.1	0.937091	-0.000223891	0.994371	post_infection_24h
neural progenitors	AP001922.5	0.025796	0.00152173	0.127963	post_infection_24h
neural progenitors	AP001972.3	0.959077	-0.000195492	0.999824	post_infection_24h
neural progenitors	AP002026.1	0.266166	-0.00368411	0.573574	post_infection_24h
neural progenitors	AP002336.2	0.327062	-0.00130299	0.639368	post_infection_24h
neural progenitors	AP002360.1	0.0773975	0.0135937	0.268616	post_infection_24h
neural progenitors	AP002360.2	0.49158	-0.00134391	0.790031	post_infection_24h
neural progenitors	AP002360.3	0.508613	-0.00229634	0.803428	post_infection_24h
neural progenitors	AP002387.2	0.006	0.0155308	0.0438609	post_infection_24h
neural progenitors	AP002433.1	0.502389	0.00104127	0.798912	post_infection_24h
neural progenitors	AP002449.1	0.033218	0.00464362	0.152428	post_infection_24h
neural progenitors	AP002478.1	0.244303	0.000486198	0.547343	post_infection_24h
neural progenitors	AP002490.1	0.866732	0.00180787	0.980369	post_infection_24h
neural progenitors	AP002495.2	0.4317	-0.00368193	0.738989	post_infection_24h
neural progenitors	AP002748.3	0.0118503	-0.00746593	0.0728714	post_infection_24h
neural progenitors	AP002761.3	0.0424898	0.00117224	0.180474	post_infection_24h
neural progenitors	AP002807.1	0.564225	0.000743233	0.845437	post_infection_24h
neural progenitors	AP002812.2	0.513289	0.000865689	0.807433	post_infection_24h
neural progenitors	AP002812.5	0.477935	-0.000748708	0.777598	post_infection_24h
neural progenitors	AP002833.1	0.919262	-0.000358035	0.994371	post_infection_24h
neural progenitors	AP002852.1	0.48901	0.000404529	0.78784	post_infection_24h
neural progenitors	AP002884.1	7.63113e-07	-0.0381388	2.02357e-05	post_infection_24h
neural progenitors	AP002884.4	0.966225	-5.79593e-05	1	post_infection_24h
neural progenitors	AP002907.1	0.940678	0.000259357	0.994371	post_infection_24h
neural progenitors	AP002986.1	0.88589	-0.000135259	0.986336	post_infection_24h
neural progenitors	AP002990.1	0.879711	-0.000554286	0.984468	post_infection_24h
neural progenitors	AP002992.1	0.0827631	-0.000683089	0.280614	post_infection_24h
neural progenitors	AP003025.2	0.500741	-0.00034098	0.797604	post_infection_24h
neural progenitors	AP003031.2	0.994146	-6.13048e-05	1	post_infection_24h
neural progenitors	AP003068.1	0.999948	2.4372e-05	1	post_infection_24h
neural progenitors	AP003068.2	0.627786	-0.00079328	0.892839	post_infection_24h
neural progenitors	AP003086.1	0.576822	0.00133642	0.855599	post_infection_24h
neural progenitors	AP003108.2	0.657051	-0.00414672	0.902275	post_infection_24h
neural progenitors	AP003119.2	0.157399	-0.00614241	0.420479	post_infection_24h
neural progenitors	AP003306.2	0.0089522	-0.00600636	0.0591087	post_infection_24h
neural progenitors	AP003352.1	0.657952	0.00248082	0.902616	post_infection_24h
neural progenitors	AP003354.1	0.683295	0.00051401	0.914057	post_infection_24h
neural progenitors	AP003354.2	0.871683	0.000409264	0.982092	post_infection_24h
neural progenitors	AP003392.1	0.281873	0.000312619	0.592662	post_infection_24h
neural progenitors	AP003392.3	0.855265	-0.000218433	0.976424	post_infection_24h
neural progenitors	AP003392.4	0.686603	-0.00223834	0.915279	post_infection_24h
neural progenitors	AP003392.5	0.847826	-0.000697927	0.974065	post_infection_24h
neural progenitors	AP003392.6	0.143283	-0.00359378	0.397439	post_infection_24h
neural progenitors	AP003393.1	0.973438	-8.74736e-05	1	post_infection_24h
neural progenitors	AP003469.4	0.0388979	-0.0123885	0.16976	post_infection_24h
neural progenitors	AP003486.1	0.971742	-0.00053607	1	post_infection_24h
neural progenitors	AP003559.1	0.544399	0.000330895	0.831703	post_infection_24h
neural progenitors	AP003680.1	0.493766	-0.000721965	0.791101	post_infection_24h
neural progenitors	AP003692.1	0.487738	0.000703905	0.786925	post_infection_24h
neural progenitors	AP003696.1	0.522965	0.000854548	0.815134	post_infection_24h
neural progenitors	AP003716.1	0.535059	-0.000646199	0.824052	post_infection_24h
neural progenitors	AP003721.1	0.610258	-0.00118793	0.879929	post_infection_24h
neural progenitors	AP003721.3	1	3.79888e-05	1	post_infection_24h
neural progenitors	AP003721.4	0.92589	0.00013423	0.994371	post_infection_24h
neural progenitors	AP003774.1	0.0677985	-0.00184658	0.246061	post_infection_24h
neural progenitors	AP003774.3	0.237214	-0.000239181	0.537821	post_infection_24h
neural progenitors	AP004147.1	0.431913	0.00153596	0.739133	post_infection_24h
neural progenitors	AP004609.3	0.530706	-0.00251051	0.820587	post_infection_24h
neural progenitors	AP005131.1	0.846672	0.000572566	0.973906	post_infection_24h
neural progenitors	AP005205.2	0.578628	-0.00126418	0.856866	post_infection_24h
neural progenitors	AP005233.2	0.486712	-0.000814761	0.785976	post_infection_24h
neural progenitors	AP005328.1	0.944167	-0.000223754	0.995506	post_infection_24h
neural progenitors	AP005329.1	0.441965	-0.00139215	0.747719	post_infection_24h
neural progenitors	AP005329.3	0.342968	-0.00238876	0.655168	post_infection_24h
neural progenitors	AP005436.1	0.0660678	0.000587955	0.242186	post_infection_24h
neural progenitors	AP005671.1	0.999713	0.000178552	1	post_infection_24h
neural progenitors	AP005717.1	0.195902	-0.00257704	0.480149	post_infection_24h
neural progenitors	AP005899.1	0.961098	-0.000321924	1	post_infection_24h
neural progenitors	AP006284.1	0.343989	0.00273415	0.656028	post_infection_24h
neural progenitors	AP006333.1	0.6673	0.00126263	0.905858	post_infection_24h
neural progenitors	AP006333.2	0.93944	0.000148914	0.994371	post_infection_24h
neural progenitors	AP006545.2	0.751866	0.00126364	0.949702	post_infection_24h
neural progenitors	AP006621.3	0.231052	0.005593	0.530117	post_infection_24h
neural progenitors	AP006623.1	0.558509	0.00428119	0.842024	post_infection_24h
neural progenitors	AP1AR	0.156949	0.00738543	0.419879	post_infection_24h
neural progenitors	AP1B1	0.885673	0.00343867	0.986308	post_infection_24h
neural progenitors	AP1G1	0.314948	-0.0232075	0.627265	post_infection_24h
neural progenitors	AP1G2	0.00283263	-0.0199545	0.0242916	post_infection_24h
neural progenitors	AP1M1	0.901104	-0.00554563	0.989964	post_infection_24h
neural progenitors	AP1M2	0.695064	-0.000506568	0.919568	post_infection_24h
neural progenitors	AP1S1	0.00028488	0.0702205	0.0037341	post_infection_24h
neural progenitors	AP1S2	9.74322e-27	0.192439	2.11566e-24	post_infection_24h
neural progenitors	AP1S3	0.821214	0.00110025	0.972013	post_infection_24h
neural progenitors	AP2A1	0.542134	-0.0130598	0.829514	post_infection_24h
neural progenitors	AP2A2	0.864464	-0.00281861	0.97931	post_infection_24h
neural progenitors	AP2B1	0.00780442	-0.000389214	0.0535582	post_infection_24h
neural progenitors	AP2M1	3.06851e-07	0.106711	8.83953e-06	post_infection_24h
neural progenitors	AP2S1	0.0153955	0.0328342	0.0879954	post_infection_24h
neural progenitors	AP3B1	0.00583817	-0.0220396	0.0429561	post_infection_24h
neural progenitors	AP3B2	0.15597	-0.000406554	0.418427	post_infection_24h
neural progenitors	AP3D1	0.00463701	-0.0541118	0.0358034	post_infection_24h
neural progenitors	AP3M1	0.186663	-0.00726147	0.465638	post_infection_24h
neural progenitors	AP3M2	0.040644	0.0297051	0.17486	post_infection_24h
neural progenitors	AP3S1	0.000683722	0.0481922	0.00777531	post_infection_24h
neural progenitors	AP3S2	0.390743	-0.00852611	0.700033	post_infection_24h
neural progenitors	AP4B1	0.449365	-0.0065854	0.753425	post_infection_24h
neural progenitors	AP4B1-AS1	0.126886	0.00335069	0.368272	post_infection_24h
neural progenitors	AP4E1	0.674335	0.00243585	0.909391	post_infection_24h
neural progenitors	AP4M1	0.456774	0.00417157	0.759925	post_infection_24h
neural progenitors	AP4S1	0.0361423	8.19696e-05	0.161877	post_infection_24h
neural progenitors	AP5B1	0.0383588	-0.00486177	0.168461	post_infection_24h
neural progenitors	AP5M1	0.245415	-0.0137989	0.548112	post_infection_24h
neural progenitors	AP5S1	0.695544	-0.0032925	0.919759	post_infection_24h
neural progenitors	AP5Z1	0.873432	0.00174345	0.982582	post_infection_24h
neural progenitors	APAF1	0.281826	-0.00332982	0.592616	post_infection_24h
neural progenitors	APBA1	0.864806	-0.0015141	0.979416	post_infection_24h
neural progenitors	APBA2	0.0123493	0.0385368	0.0752165	post_infection_24h
neural progenitors	APBA3	0.134311	-0.00183166	0.381471	post_infection_24h
neural progenitors	APBB1	0.23733	0.0143156	0.538028	post_infection_24h
neural progenitors	APBB2	4.58058e-07	-0.103821	1.27121e-05	post_infection_24h
neural progenitors	APBB3	0.00452064	-0.0209694	0.0350814	post_infection_24h
neural progenitors	APC	4.78758e-11	0.117447	2.63626e-09	post_infection_24h
neural progenitors	APC2	1.52866e-10	0.0772495	7.76713e-09	post_infection_24h
neural progenitors	APCDD1	5.84776e-06	0.0262864	0.000125792	post_infection_24h
neural progenitors	APEH	0.0192327	0.0140689	0.103842	post_infection_24h
neural progenitors	APEX1	9.24784e-14	0.117072	6.93347e-12	post_infection_24h
neural progenitors	APEX2	0.502137	0.00444273	0.798735	post_infection_24h
neural progenitors	APH1A	0.00044923	-0.0670042	0.00550289	post_infection_24h
neural progenitors	APH1B	0.18607	-0.00681405	0.464912	post_infection_24h
neural progenitors	API5	0.188328	-0.020479	0.46857	post_infection_24h
neural progenitors	APIP	0.0462099	-0.00795073	0.190887	post_infection_24h
neural progenitors	APLF	0.873118	-0.000800873	0.982582	post_infection_24h
neural progenitors	APLN	0.0328648	-0.0128925	0.15129	post_infection_24h
neural progenitors	APLP1	0.529669	0.00690466	0.820307	post_infection_24h
neural progenitors	APLP2	0.301199	-0.0317581	0.613575	post_infection_24h
neural progenitors	APMAP	0.279052	-0.0217475	0.589856	post_infection_24h
neural progenitors	APOA1	0.893245	0.000863465	0.988377	post_infection_24h
neural progenitors	APOBEC2	0.779362	-0.000216825	0.962311	post_infection_24h
neural progenitors	APOBEC3A	0.916792	-0.000369687	0.994209	post_infection_24h
neural progenitors	APOBEC3C	0.113483	0.00549043	0.34387	post_infection_24h
neural progenitors	APOBEC3F	0.93925	-9.86313e-05	0.994371	post_infection_24h
neural progenitors	APOBEC3G	0.579815	0.000375948	0.858128	post_infection_24h
neural progenitors	APOBEC3H	0.552325	-7.21601e-05	0.837582	post_infection_24h
neural progenitors	APOC1	0.4979	0.00366973	0.794835	post_infection_24h
neural progenitors	APOE	1.30453e-05	0.00770378	0.00025576	post_infection_24h
neural progenitors	APOF	0.0607369	0.00038244	0.229308	post_infection_24h
neural progenitors	APOL1	0.588772	0.000137035	0.865044	post_infection_24h
neural progenitors	APOL2	0.0156427	0.0109393	0.0891217	post_infection_24h
neural progenitors	APOL4	0.00856917	0.00403591	0.0571813	post_infection_24h
neural progenitors	APOL6	0.0509221	0.000737836	0.203027	post_infection_24h
neural progenitors	APOLD1	0.843304	0.000323206	0.973683	post_infection_24h
neural progenitors	APOM	0.219836	-0.00611177	0.514756	post_infection_24h
neural progenitors	APOO	0.126206	0.0276357	0.366964	post_infection_24h
neural progenitors	APOOL	0.314519	-0.0171909	0.626778	post_infection_24h
neural progenitors	APOPT1	0.00301902	0.0328083	0.0255755	post_infection_24h
neural progenitors	APP	0.0195472	-0.0424104	0.105	post_infection_24h
neural progenitors	APPBP2	0.000828681	-0.0160848	0.00906117	post_infection_24h
neural progenitors	APPL1	0.128318	0.0372044	0.371088	post_infection_24h
neural progenitors	APPL2	0.161806	-0.0127804	0.427952	post_infection_24h
neural progenitors	APRT	2.80989e-07	0.0700064	8.16605e-06	post_infection_24h
neural progenitors	APTR	0.011089	0.0207586	0.0694516	post_infection_24h
neural progenitors	APTX	0.010304	-0.00593762	0.0657887	post_infection_24h
neural progenitors	AQP1	0.327671	-0.00128629	0.639912	post_infection_24h
neural progenitors	AQP10	0.998897	0.00013788	1	post_infection_24h
neural progenitors	AQP11	0.613324	0.000463067	0.882581	post_infection_24h
neural progenitors	AQP3	0.321348	-0.000276955	0.632609	post_infection_24h
neural progenitors	AQP4	0.208121	-0.00424275	0.498434	post_infection_24h
neural progenitors	AQP4-AS1	0.955656	0.000227885	0.999344	post_infection_24h
neural progenitors	AQP5	0.451719	0.000835553	0.755337	post_infection_24h
neural progenitors	AQP6	0.345147	0.000369851	0.657016	post_infection_24h
neural progenitors	AQP7	0.835504	-0.000279788	0.973683	post_infection_24h
neural progenitors	AQP8	0.491936	-2.79131e-05	0.790232	post_infection_24h
neural progenitors	AQR	0.0572544	-0.0281795	0.220041	post_infection_24h
neural progenitors	AR	0.589291	0.00213022	0.865162	post_infection_24h
neural progenitors	ARAF	0.0158509	-0.0157891	0.0898402	post_infection_24h
neural progenitors	ARAP1	0.587323	-0.00253214	0.864018	post_infection_24h
neural progenitors	ARAP2	0.668793	0.000710276	0.906665	post_infection_24h
neural progenitors	ARAP3	0.0844854	-0.00361485	0.283966	post_infection_24h
neural progenitors	ARCN1	0.120981	-0.0224487	0.357828	post_infection_24h
neural progenitors	AREL1	0.964737	-0.00163903	1	post_infection_24h
neural progenitors	ARF1	2.03787e-05	-0.0963204	0.000381656	post_infection_24h
neural progenitors	ARF3	0.327378	0.0126674	0.639551	post_infection_24h
neural progenitors	ARF4	6.43367e-06	-0.11715	0.000136609	post_infection_24h
neural progenitors	ARF4-AS1	0.931602	-0.000755863	0.994371	post_infection_24h
neural progenitors	ARF5	0.102555	0.0073459	0.322506	post_infection_24h
neural progenitors	ARF6	0.0240151	0.00668776	0.121672	post_infection_24h
neural progenitors	ARFGAP1	0.000536586	-0.0507087	0.00637945	post_infection_24h
neural progenitors	ARFGAP2	0.0238866	-0.0199861	0.121154	post_infection_24h
neural progenitors	ARFGAP3	5.09108e-05	-0.0847332	0.000852849	post_infection_24h
neural progenitors	ARFGEF1	0.316595	-0.00112031	0.628392	post_infection_24h
neural progenitors	ARFGEF2	0.0172252	-0.021761	0.0954893	post_infection_24h
neural progenitors	ARFGEF3	0.230689	0.00590431	0.529442	post_infection_24h
neural progenitors	ARFIP1	0.0831923	0.00980687	0.281263	post_infection_24h
neural progenitors	ARFIP2	0.00773483	-0.0363493	0.0532235	post_infection_24h
neural progenitors	ARFRP1	0.0202767	-0.0112409	0.10781	post_infection_24h
neural progenitors	ARG1	0.91676	-0.000101569	0.994209	post_infection_24h
neural progenitors	ARG2	0.0284618	0.0150129	0.136822	post_infection_24h
neural progenitors	ARGLU1	0.109787	0.0125285	0.336482	post_infection_24h
neural progenitors	ARHGAP1	0.67741	-0.00702862	0.911651	post_infection_24h
neural progenitors	ARHGAP10	0.393427	0.00207997	0.702064	post_infection_24h
neural progenitors	ARHGAP11A	1.57246e-05	0.023719	0.000301109	post_infection_24h
neural progenitors	ARHGAP11B	0.663171	0.00238935	0.904233	post_infection_24h
neural progenitors	ARHGAP12	4.58102e-05	-0.0628982	0.000778165	post_infection_24h
neural progenitors	ARHGAP15	0.454217	0.000247286	0.757611	post_infection_24h
neural progenitors	ARHGAP17	0.0426911	0.0196321	0.181059	post_infection_24h
neural progenitors	ARHGAP18	0.593846	-0.00316372	0.86812	post_infection_24h
neural progenitors	ARHGAP19	0.909433	0.00203424	0.992361	post_infection_24h
neural progenitors	ARHGAP19-SLIT1	0.000676452	0.0130433	0.00770405	post_infection_24h
neural progenitors	ARHGAP20	0.74585	-0.000295249	0.946527	post_infection_24h
neural progenitors	ARHGAP21	2.94313e-21	-0.200266	4.51614e-19	post_infection_24h
neural progenitors	ARHGAP22	0.863903	0.000370245	0.979064	post_infection_24h
neural progenitors	ARHGAP23	0.327732	-0.00684581	0.639922	post_infection_24h
neural progenitors	ARHGAP24	0.799267	0.00100821	0.966683	post_infection_24h
neural progenitors	ARHGAP25	0.365843	0.00123028	0.675974	post_infection_24h
neural progenitors	ARHGAP26	0.495279	-0.0024754	0.792329	post_infection_24h
neural progenitors	ARHGAP27	0.995376	0.000189244	1	post_infection_24h
neural progenitors	ARHGAP28	0.469593	0.00159167	0.771068	post_infection_24h
neural progenitors	ARHGAP29	0.0180366	0.00742378	0.098936	post_infection_24h
neural progenitors	ARHGAP30	0.418223	0.000777442	0.725679	post_infection_24h
neural progenitors	ARHGAP31	0.609718	-0.000681303	0.879504	post_infection_24h
neural progenitors	ARHGAP32	0.160562	0.0170529	0.426	post_infection_24h
neural progenitors	ARHGAP33	0.942533	-0.00183385	0.995105	post_infection_24h
neural progenitors	ARHGAP35	0.301229	-0.00627249	0.613575	post_infection_24h
neural progenitors	ARHGAP36	0.829923	-0.000604553	0.973683	post_infection_24h
neural progenitors	ARHGAP39	0.125071	-0.00604472	0.365512	post_infection_24h
neural progenitors	ARHGAP4	0.043577	-0.00565196	0.183486	post_infection_24h
neural progenitors	ARHGAP42	0.0359966	-0.0201347	0.161508	post_infection_24h
neural progenitors	ARHGAP44	0.39885	0.00350191	0.707703	post_infection_24h
neural progenitors	ARHGAP45	0.524805	0.00113083	0.816675	post_infection_24h
neural progenitors	ARHGAP5	5.82222e-09	-0.128051	2.33874e-07	post_infection_24h
neural progenitors	ARHGAP5-AS1	0.0241716	-0.0130981	0.122196	post_infection_24h
neural progenitors	ARHGAP6	0.029386	-0.00114254	0.140037	post_infection_24h
neural progenitors	ARHGAP8	0.0363002	-0.00212296	0.162299	post_infection_24h
neural progenitors	ARHGAP9	0.381926	-0.00120699	0.69208	post_infection_24h
neural progenitors	ARHGDIA	0.644604	-0.0155634	0.90025	post_infection_24h
neural progenitors	ARHGDIB	0.791153	0.000365078	0.964195	post_infection_24h
neural progenitors	ARHGDIG	0.19321	0.00670567	0.475859	post_infection_24h
neural progenitors	ARHGEF1	0.819592	-0.0040174	0.972013	post_infection_24h
neural progenitors	ARHGEF10	0.000906155	0.0362933	0.00972353	post_infection_24h
neural progenitors	ARHGEF10L	0.125957	-0.00366023	0.366643	post_infection_24h
neural progenitors	ARHGEF11	0.40421	0.00703826	0.713028	post_infection_24h
neural progenitors	ARHGEF12	0.0942013	-0.025921	0.304057	post_infection_24h
neural progenitors	ARHGEF16	0.48566	0.00192439	0.784617	post_infection_24h
neural progenitors	ARHGEF17	0.258688	-0.0077464	0.564061	post_infection_24h
neural progenitors	ARHGEF18	0.751489	0.000984004	0.949492	post_infection_24h
neural progenitors	ARHGEF19	0.065406	-0.00412139	0.240564	post_infection_24h
neural progenitors	ARHGEF2	0.20401	0.0127606	0.492853	post_infection_24h
neural progenitors	ARHGEF25	0.0797329	-0.00526366	0.27326	post_infection_24h
neural progenitors	ARHGEF26	0.0070081	0.0176376	0.049344	post_infection_24h
neural progenitors	ARHGEF28	0.93705	5.92945e-05	0.994371	post_infection_24h
neural progenitors	ARHGEF3	0.00689141	0.0114074	0.0487667	post_infection_24h
neural progenitors	ARHGEF33	0.809699	-0.000543941	0.969406	post_infection_24h
neural progenitors	ARHGEF37	0.726878	-0.00189232	0.937602	post_infection_24h
neural progenitors	ARHGEF39	0.277381	0.000925307	0.588052	post_infection_24h
neural progenitors	ARHGEF4	0.591759	-0.000366981	0.866445	post_infection_24h
neural progenitors	ARHGEF40	0.000194587	-0.0321334	0.00269482	post_infection_24h
neural progenitors	ARHGEF6	0.0116807	-0.0215856	0.072079	post_infection_24h
neural progenitors	ARHGEF7	5.16733e-05	-0.0556626	0.000863109	post_infection_24h
neural progenitors	ARHGEF7-AS2	0.566234	0.00250296	0.846786	post_infection_24h
neural progenitors	ARHGEF9	0.0742147	-0.0354507	0.260993	post_infection_24h
neural progenitors	ARID1A	0.0193185	0.0360203	0.1042	post_infection_24h
neural progenitors	ARID1B	0.172857	0.0171381	0.444641	post_infection_24h
neural progenitors	ARID2	0.119383	0.018783	0.354836	post_infection_24h
neural progenitors	ARID3A	0.145361	-0.0122801	0.400966	post_infection_24h
neural progenitors	ARID3B	0.469886	-0.0026851	0.771261	post_infection_24h
neural progenitors	ARID3C	0.0899301	-0.00160803	0.295155	post_infection_24h
neural progenitors	ARID4A	0.142049	0.032419	0.395349	post_infection_24h
neural progenitors	ARID4B	0.388908	0.00901556	0.698842	post_infection_24h
neural progenitors	ARID5A	2.29174e-05	0.0296798	0.000425394	post_infection_24h
neural progenitors	ARID5B	0.229358	-0.00165999	0.527912	post_infection_24h
neural progenitors	ARIH1	0.275279	-0.0149134	0.585104	post_infection_24h
