## Supplementary Tables for "Detailed stratified GWAS analysis for severe COVID-19 in four European populations": Supplementary_Table_13.xlsx (part 15 of 17)

### Sheet: Sheet 1 (continued)
Differential gene expression analysis of SARS-CoV-2 infected human brain organoids. The analysis was performed using hurdle modeling, implemented in the R package MAST. The models were fitted using the condition, sample identification, number of detected genes (centered) and total counts of SARS-CoV-2 transcripts (centered) as covariates. Columns: celltype - cell type of human brain organoids; primerid - gene symbol; Pr(>Chisq) - likelihood ratio test p-value; coef - log2 fold change; FDR - False discovery rate; comparison - differential expression analysis comparing cells after infection with SARS-CoV-2 and mock group as a reference.
neural progenitors	ARIH2	0.0919148	-0.0208657	0.299613	post_infection_24h
neural progenitors	ARIH2OS	0.0683483	-0.0160063	0.247471	post_infection_24h
neural progenitors	ARL1	1.02897e-11	-0.138911	6.36659e-10	post_infection_24h
neural progenitors	ARL10	0.921803	0.000140349	0.994371	post_infection_24h
neural progenitors	ARL11	0.94155	0.000386586	0.994749	post_infection_24h
neural progenitors	ARL13B	0.45522	-0.000774318	0.759032	post_infection_24h
neural progenitors	ARL14EP	0.17078	0.00678683	0.441519	post_infection_24h
neural progenitors	ARL15	0.0743986	-0.005837	0.26148	post_infection_24h
neural progenitors	ARL16	0.0582077	-0.00379347	0.222382	post_infection_24h
neural progenitors	ARL17A	0.335418	-0.00588623	0.647515	post_infection_24h
neural progenitors	ARL17B	0.0610831	-0.00769051	0.230145	post_infection_24h
neural progenitors	ARL2	0.00147181	0.0525159	0.0143302	post_infection_24h
neural progenitors	ARL2BP	0.0276135	-0.000529284	0.133976	post_infection_24h
neural progenitors	ARL3	6.1415e-07	0.0295549	1.66305e-05	post_infection_24h
neural progenitors	ARL4A	0.104221	-0.00266743	0.325445	post_infection_24h
neural progenitors	ARL4C	0.000920002	-0.0367494	0.00981466	post_infection_24h
neural progenitors	ARL4D	0.0038951	-0.03462	0.0313036	post_infection_24h
neural progenitors	ARL5A	0.941866	0.00144485	0.994797	post_infection_24h
neural progenitors	ARL5B	0.00859005	-0.049079	0.0572596	post_infection_24h
neural progenitors	ARL5C	0.39799	4.93519e-05	0.706559	post_infection_24h
neural progenitors	ARL6	0.421488	-0.000968413	0.729153	post_infection_24h
neural progenitors	ARL6IP1	0.0575949	-0.0318417	0.221052	post_infection_24h
neural progenitors	ARL6IP4	2.25431e-07	0.0922961	6.66078e-06	post_infection_24h
neural progenitors	ARL6IP5	5.78208e-07	-0.103255	1.57498e-05	post_infection_24h
neural progenitors	ARL6IP6	0.00932131	0.0253071	0.0609791	post_infection_24h
neural progenitors	ARL8A	0.00060407	-0.0576396	0.00702927	post_infection_24h
neural progenitors	ARL8B	0.269758	-0.0189434	0.577993	post_infection_24h
neural progenitors	ARL9	0.357691	-0.00139754	0.668331	post_infection_24h
neural progenitors	ARMC1	0.380603	-0.021577	0.690633	post_infection_24h
neural progenitors	ARMC10	0.342024	0.0107331	0.654286	post_infection_24h
neural progenitors	ARMC12	0.0359007	-0.000157955	0.161195	post_infection_24h
neural progenitors	ARMC2	0.391826	0.00235345	0.700745	post_infection_24h
neural progenitors	ARMC4	0.617147	0.00171787	0.885416	post_infection_24h
neural progenitors	ARMC5	0.698074	-0.00504387	0.920884	post_infection_24h
neural progenitors	ARMC6	0.269316	0.000248269	0.577226	post_infection_24h
neural progenitors	ARMC7	0.347323	0.00336189	0.658725	post_infection_24h
neural progenitors	ARMC8	0.834016	-0.00718048	0.973683	post_infection_24h
neural progenitors	ARMC9	0.690614	-0.00242461	0.917283	post_infection_24h
neural progenitors	ARMCX1	3.96032e-05	-0.0371445	0.000681785	post_infection_24h
neural progenitors	ARMCX2	0.236619	-0.00137386	0.537297	post_infection_24h
neural progenitors	ARMCX3	0.0398515	-0.0414499	0.172417	post_infection_24h
neural progenitors	ARMCX3-AS1	0.0915328	-0.00399248	0.298711	post_infection_24h
neural progenitors	ARMCX4	0.0477421	-0.0259463	0.194768	post_infection_24h
neural progenitors	ARMCX5	0.604687	-0.00767827	0.876232	post_infection_24h
neural progenitors	ARMCX6	0.0844128	0.0174382	0.28393	post_infection_24h
neural progenitors	ARMH1	0.312635	-0.00244913	0.624808	post_infection_24h
neural progenitors	ARMH3	0.158859	-0.0074242	0.423201	post_infection_24h
neural progenitors	ARMH4	0.0839279	-0.014923	0.283126	post_infection_24h
neural progenitors	ARMT1	0.267383	-0.000211459	0.574905	post_infection_24h
neural progenitors	ARNT	0.376524	-0.000404516	0.686614	post_infection_24h
neural progenitors	ARNT2	3.28051e-05	-0.0200174	0.000576577	post_infection_24h
neural progenitors	ARNTL	0.646352	-0.00187451	0.90025	post_infection_24h
neural progenitors	ARNTL2	0.45938	0.00137832	0.762112	post_infection_24h
neural progenitors	ARPC1A	0.106354	0.000600715	0.329867	post_infection_24h
neural progenitors	ARPC1B	0.460757	0.000549771	0.763407	post_infection_24h
neural progenitors	ARPC2	0.0175704	0.0211269	0.0970756	post_infection_24h
neural progenitors	ARPC3	0.00420136	0.0365907	0.0331514	post_infection_24h
neural progenitors	ARPC4	0.00686402	0.0147947	0.0486419	post_infection_24h
neural progenitors	ARPC4-TTLL3	0.464672	0.000893602	0.766197	post_infection_24h
neural progenitors	ARPC5	0.0206025	0.000105885	0.109013	post_infection_24h
neural progenitors	ARPC5L	0.53791	-0.0178217	0.826452	post_infection_24h
neural progenitors	ARPIN	0.182617	-0.010738	0.459473	post_infection_24h
neural progenitors	ARPP19	0.0412633	-0.0503605	0.176732	post_infection_24h
neural progenitors	ARPP21	0.171965	0.0106769	0.443238	post_infection_24h
neural progenitors	ARRB1	0.939181	-0.000425853	0.994371	post_infection_24h
neural progenitors	ARRB2	0.3692	0.00372994	0.679253	post_infection_24h
neural progenitors	ARRDC1	0.88213	0.00319949	0.985612	post_infection_24h
neural progenitors	ARRDC1-AS1	0.105335	-0.0176156	0.327545	post_infection_24h
neural progenitors	ARRDC2	0.584257	-0.00345394	0.861875	post_infection_24h
neural progenitors	ARRDC3	1.07626e-06	-0.104419	2.74333e-05	post_infection_24h
neural progenitors	ARRDC3-AS1	0.386432	0.00209649	0.696737	post_infection_24h
neural progenitors	ARRDC4	0.346716	0.00489013	0.658386	post_infection_24h
neural progenitors	ARSA	0.566563	4.57557e-05	0.846955	post_infection_24h
neural progenitors	ARSB	0.165942	0.00112724	0.434393	post_infection_24h
neural progenitors	ARSD	0.432355	0.000267525	0.739559	post_infection_24h
neural progenitors	ARSE	0.985946	0.000122765	1	post_infection_24h
neural progenitors	ARSG	0.00307006	-0.000667323	0.0259126	post_infection_24h
neural progenitors	ARSJ	0.834357	0.00121749	0.973683	post_infection_24h
neural progenitors	ARSK	0.0407088	-0.0119163	0.175074	post_infection_24h
neural progenitors	ART3	0.829053	1.92214e-05	0.973389	post_infection_24h
neural progenitors	ART4	0.983975	-8.4016e-05	1	post_infection_24h
neural progenitors	ART5	0.019391	0.00612634	0.104403	post_infection_24h
neural progenitors	ARTN	0.732405	0.000223438	0.939884	post_infection_24h
neural progenitors	ARV1	0.859387	-0.000858743	0.976965	post_infection_24h
neural progenitors	ARVCF	0.747227	-0.00330549	0.947078	post_infection_24h
neural progenitors	ARX	4.94864e-11	0.132838	2.71844e-09	post_infection_24h
neural progenitors	AS3MT	0.923268	-3.02126e-05	0.994371	post_infection_24h
neural progenitors	ASAH1	8.60458e-10	-0.117537	3.93741e-08	post_infection_24h
neural progenitors	ASAH2	0.903316	0.000361975	0.990548	post_infection_24h
neural progenitors	ASAH2B	0.0925362	-0.00389583	0.300792	post_infection_24h
neural progenitors	ASAP1	3.89072e-05	0.0522849	0.000670806	post_infection_24h
neural progenitors	ASAP2	0.361228	0.00422662	0.671707	post_infection_24h
neural progenitors	ASAP3	0.0369024	0.0128393	0.163906	post_infection_24h
neural progenitors	ASB1	0.633154	-0.00803939	0.896102	post_infection_24h
neural progenitors	ASB12	0.52918	-0.000628544	0.819986	post_infection_24h
neural progenitors	ASB13	0.604349	0.00435944	0.876201	post_infection_24h
neural progenitors	ASB14	0.686786	-0.00104195	0.9153	post_infection_24h
neural progenitors	ASB15	0.90328	8.91074e-05	0.990548	post_infection_24h
neural progenitors	ASB16	0.985879	-0.000142762	1	post_infection_24h
neural progenitors	ASB16-AS1	0.0572056	0.00988941	0.219963	post_infection_24h
neural progenitors	ASB2	0.142407	-0.00124805	0.395866	post_infection_24h
neural progenitors	ASB3	0.0913786	0.0126409	0.29842	post_infection_24h
neural progenitors	ASB6	0.424958	-0.00694779	0.732652	post_infection_24h
neural progenitors	ASB7	0.0470104	-0.00317899	0.193049	post_infection_24h
neural progenitors	ASB8	0.000371022	-0.0397049	0.00469221	post_infection_24h
neural progenitors	ASCC1	0.164507	0.0171004	0.43191	post_infection_24h
neural progenitors	ASCC2	0.563858	9.64321e-05	0.845328	post_infection_24h
neural progenitors	ASCC3	1.98169e-11	0.140306	1.16359e-09	post_infection_24h
neural progenitors	ASCL1	8.78375e-05	-0.054276	0.00135234	post_infection_24h
neural progenitors	ASCL2	0.744845	-2.19154e-05	0.945985	post_infection_24h
neural progenitors	ASCL5	0.541181	-0.000838771	0.829015	post_infection_24h
neural progenitors	ASF1A	0.14788	0.0166988	0.406213	post_infection_24h
neural progenitors	ASF1B	0.770656	0.00117429	0.958236	post_infection_24h
neural progenitors	ASGR1	0.702503	-0.00927184	0.924078	post_infection_24h
neural progenitors	ASH1L	0.34684	-0.0166931	0.658409	post_infection_24h
neural progenitors	ASH1L-AS1	0.146627	0.0103713	0.403263	post_infection_24h
neural progenitors	ASH2L	0.658172	0.00672373	0.902702	post_infection_24h
neural progenitors	ASIC1	0.68846	-0.000751345	0.916108	post_infection_24h
neural progenitors	ASIC2	0.931639	0.000237904	0.994371	post_infection_24h
neural progenitors	ASIC3	0.0872794	-0.00749587	0.290011	post_infection_24h
neural progenitors	ASIC4	0.561532	-0.00374272	0.84415	post_infection_24h
neural progenitors	ASL	0.952197	0.00178081	0.99781	post_infection_24h
neural progenitors	ASMTL	0.477864	-0.00258667	0.777598	post_infection_24h
neural progenitors	ASMTL-AS1	0.53305	-0.00161664	0.822223	post_infection_24h
neural progenitors	ASNA1	0.0767819	0.00907142	0.267372	post_infection_24h
neural progenitors	ASNS	0.000261939	0.058278	0.00348702	post_infection_24h
neural progenitors	ASNSD1	0.470007	-0.000955486	0.771348	post_infection_24h
neural progenitors	ASPDH	0.819441	-0.000414256	0.972013	post_infection_24h
neural progenitors	ASPH	0.83611	0.0113842	0.973683	post_infection_24h
neural progenitors	ASPHD1	0.645327	-0.000750035	0.90025	post_infection_24h
neural progenitors	ASPHD2	0.568069	0.000935358	0.848613	post_infection_24h
neural progenitors	ASPM	0.000123514	0.0242167	0.0018016	post_infection_24h
neural progenitors	ASPRV1	0.652706	0.0013191	0.901433	post_infection_24h
neural progenitors	ASPSCR1	0.00856641	-0.0355145	0.0571813	post_infection_24h
neural progenitors	ASRGL1	0.597001	0.00123836	0.870852	post_infection_24h
neural progenitors	ASS1	0.999132	0.000170589	1	post_infection_24h
neural progenitors	ASTE1	0.0215223	-0.00750937	0.112484	post_infection_24h
neural progenitors	ASTN1	0.0721084	-0.0132843	0.256446	post_infection_24h
neural progenitors	ASTN2	0.00186615	0.0130744	0.0173829	post_infection_24h
neural progenitors	ASXL1	0.0546673	0.0108211	0.212979	post_infection_24h
neural progenitors	ASXL2	0.803849	-0.00130233	0.967837	post_infection_24h
neural progenitors	ASXL3	0.00410736	-0.0180391	0.0326109	post_infection_24h
neural progenitors	ATAD1	6.84411e-05	-0.0721914	0.00109473	post_infection_24h
neural progenitors	ATAD2	2.85502e-06	0.0147919	6.58457e-05	post_infection_24h
neural progenitors	ATAD2B	0.166767	0.0057405	0.435399	post_infection_24h
neural progenitors	ATAD3A	0.0484634	-0.0186355	0.196573	post_infection_24h
neural progenitors	ATAD3B	0.016848	-0.0205831	0.0939412	post_infection_24h
neural progenitors	ATAD3C	0.197349	-0.00293479	0.48207	post_infection_24h
neural progenitors	ATAD5	0.00102915	0.0270006	0.0107672	post_infection_24h
neural progenitors	ATAT1	0.01912	-0.0254489	0.103452	post_infection_24h
neural progenitors	ATCAY	9.39026e-07	0.0840355	2.43122e-05	post_infection_24h
neural progenitors	ATE1	0.0450759	-0.0188607	0.187615	post_infection_24h
neural progenitors	ATF1	0.541948	-0.00477575	0.829334	post_infection_24h
neural progenitors	ATF2	0.0348347	-0.0379812	0.157492	post_infection_24h
neural progenitors	ATF3	0.21233	0.0165675	0.504512	post_infection_24h
neural progenitors	ATF4	0.0360421	0.00143041	0.16158	post_infection_24h
neural progenitors	ATF5	0.0862749	0.0172593	0.287933	post_infection_24h
neural progenitors	ATF6	0.219852	0.0119165	0.514756	post_infection_24h
neural progenitors	ATF6B	0.846842	-0.00710399	0.973927	post_infection_24h
neural progenitors	ATF7	0.406979	-0.00276808	0.715709	post_infection_24h
neural progenitors	ATF7IP	0.0143002	-0.0472425	0.0834067	post_infection_24h
neural progenitors	ATF7IP2	0.0939134	-0.0102966	0.303426	post_infection_24h
neural progenitors	ATG10	0.00123295	0.0241372	0.0125211	post_infection_24h
neural progenitors	ATG101	0.13363	-0.01796	0.380126	post_infection_24h
neural progenitors	ATG12	0.017993	-0.0337007	0.0988414	post_infection_24h
neural progenitors	ATG13	0.437828	-0.00247128	0.744334	post_infection_24h
neural progenitors	ATG14	0.484002	0.00632004	0.783114	post_infection_24h
neural progenitors	ATG16L1	0.106462	-0.0152034	0.329981	post_infection_24h
neural progenitors	ATG16L2	0.540441	0.00478371	0.82846	post_infection_24h
neural progenitors	ATG2A	0.0442069	0.0171959	0.185114	post_infection_24h
neural progenitors	ATG2B	0.00536962	-0.0266854	0.0401666	post_infection_24h
neural progenitors	ATG3	0.0934539	0.0258549	0.30245	post_infection_24h
neural progenitors	ATG4A	0.0583368	-0.0130501	0.222787	post_infection_24h
neural progenitors	ATG4B	0.0926067	0.00653759	0.300936	post_infection_24h
neural progenitors	ATG4C	0.18291	-0.0140362	0.459813	post_infection_24h
neural progenitors	ATG4D	0.739981	0.0063116	0.943089	post_infection_24h
neural progenitors	ATG5	0.130505	0.0108893	0.374729	post_infection_24h
neural progenitors	ATG7	0.159493	0.00764584	0.424166	post_infection_24h
neural progenitors	ATG9A	0.840382	0.00131355	0.973683	post_infection_24h
neural progenitors	ATG9B	0.229577	-0.0109192	0.52813	post_infection_24h
neural progenitors	ATIC	0.000417713	0.0467346	0.00516354	post_infection_24h
neural progenitors	ATL1	0.907086	0.00136374	0.991381	post_infection_24h
neural progenitors	ATL2	0.0587635	-0.0244634	0.224045	post_infection_24h
neural progenitors	ATL3	0.0054652	-0.0107724	0.0407887	post_infection_24h
neural progenitors	ATM	0.120727	-0.031794	0.357446	post_infection_24h
neural progenitors	ATMIN	0.25774	-0.0115041	0.562579	post_infection_24h
neural progenitors	ATN1	0.000944196	-0.0505152	0.0100335	post_infection_24h
neural progenitors	ATOH7	0.656833	0.00218478	0.902275	post_infection_24h
neural progenitors	ATOH8	0.00525602	0.00609974	0.0394707	post_infection_24h
neural progenitors	ATOX1	8.44963e-06	0.066162	0.000172722	post_infection_24h
neural progenitors	ATP10D	0.0168695	-0.00485884	0.0940384	post_infection_24h
neural progenitors	ATP11A	0.0186227	0.0246533	0.101409	post_infection_24h
neural progenitors	ATP11A-AS1	0.544548	-0.00185352	0.831709	post_infection_24h
neural progenitors	ATP11B	0.175362	-0.00382795	0.448179	post_infection_24h
neural progenitors	ATP11C	0.0214213	0.0160169	0.112062	post_infection_24h
neural progenitors	ATP13A1	0.440895	-0.00245236	0.746952	post_infection_24h
neural progenitors	ATP13A2	0.0149238	0.0185314	0.0859439	post_infection_24h
neural progenitors	ATP13A3	0.156895	0.0187775	0.419817	post_infection_24h
neural progenitors	ATP13A4	0.685173	0.0006529	0.915007	post_infection_24h
neural progenitors	ATP1A1	6.55682e-15	-0.116553	5.42872e-13	post_infection_24h
neural progenitors	ATP1A2	0.650425	0.00702822	0.900902	post_infection_24h
neural progenitors	ATP1A3	0.363727	0.000193789	0.673632	post_infection_24h
neural progenitors	ATP1A4	0.998566	1.75673e-05	1	post_infection_24h
neural progenitors	ATP1B1	0.00189546	-0.0389413	0.0175848	post_infection_24h
neural progenitors	ATP1B2	1.08505e-77	0.381708	2.27043e-74	post_infection_24h
neural progenitors	ATP1B3	5.6885e-08	0.0992495	1.90585e-06	post_infection_24h
neural progenitors	ATP1B3-AS1	0.874326	0.000700628	0.982731	post_infection_24h
neural progenitors	ATP23	0.383467	-0.000906872	0.693897	post_infection_24h
neural progenitors	ATP2A1	0.926524	-0.00062732	0.994371	post_infection_24h
neural progenitors	ATP2A1-AS1	7.21769e-05	0.0170385	0.00114414	post_infection_24h
neural progenitors	ATP2A2	0.000155779	-0.0587985	0.0022065	post_infection_24h
neural progenitors	ATP2A3	0.372614	0.00124738	0.682404	post_infection_24h
neural progenitors	ATP2B1	0.0017641	0.0461247	0.0165664	post_infection_24h
neural progenitors	ATP2B1-AS1	0.000478322	-0.0232089	0.00579144	post_infection_24h
neural progenitors	ATP2B2	0.0299327	-0.012592	0.141995	post_infection_24h
neural progenitors	ATP2B3	0.570681	0.00111607	0.850571	post_infection_24h
neural progenitors	ATP2B4	0.0537678	0.041477	0.210866	post_infection_24h
neural progenitors	ATP2C1	0.621044	-0.00845205	0.887697	post_infection_24h
neural progenitors	ATP2C2	0.878896	4.46222e-05	0.984136	post_infection_24h
neural progenitors	ATP2C2-AS1	0.962576	0.000169544	1	post_infection_24h
neural progenitors	ATP4A	0.948173	-0.00016766	0.996649	post_infection_24h
neural progenitors	ATP5F1A	0.0163712	0.0290457	0.0920857	post_infection_24h
neural progenitors	ATP5F1B	0.0393678	-0.0325578	0.171114	post_infection_24h
neural progenitors	ATP5F1C	0.101571	0.0163863	0.320106	post_infection_24h
neural progenitors	ATP5F1D	0.150348	-0.0259394	0.410067	post_infection_24h
neural progenitors	ATP5F1E	3.90951e-10	0.0779901	1.88254e-08	post_infection_24h
neural progenitors	ATP5IF1	1.66814e-12	0.13273	1.1097e-10	post_infection_24h
neural progenitors	ATP5MC1	0.00201195	0.0134613	0.0183839	post_infection_24h
neural progenitors	ATP5MC2	8.78104e-15	0.109024	7.19264e-13	post_infection_24h
neural progenitors	ATP5MC3	0.000304126	0.0559462	0.0039526	post_infection_24h
neural progenitors	ATP5MD	7.30026e-05	0.0683294	0.00115643	post_infection_24h
neural progenitors	ATP5ME	6.93161e-07	0.0928058	1.85302e-05	post_infection_24h
neural progenitors	ATP5MF	1.61396e-14	0.113735	1.29437e-12	post_infection_24h
neural progenitors	ATP5MF-PTCD1	0.868121	-5.65843e-06	0.980778	post_infection_24h
neural progenitors	ATP5MG	0.111712	-0.0252419	0.340252	post_infection_24h
neural progenitors	ATP5MGL	0.714553	0.00147884	0.931475	post_infection_24h
neural progenitors	ATP5MPL	1.46092e-08	0.0846869	5.49443e-07	post_infection_24h
neural progenitors	ATP5PB	0.0222285	-0.00388136	0.115207	post_infection_24h
neural progenitors	ATP5PD	4.94076e-06	0.0735015	0.000108736	post_infection_24h
neural progenitors	ATP5PF	2.44174e-06	0.0784615	5.73484e-05	post_infection_24h
neural progenitors	ATP5PO	2.6687e-05	0.0535519	0.000485193	post_infection_24h
neural progenitors	ATP5S	0.148289	0.0225042	0.406619	post_infection_24h
neural progenitors	ATP6AP1	1.71334e-06	-0.0740212	4.17754e-05	post_infection_24h
neural progenitors	ATP6AP1L	4.897e-05	-0.00769267	0.000823934	post_infection_24h
neural progenitors	ATP6AP2	8.32024e-12	-0.140939	5.21817e-10	post_infection_24h
neural progenitors	ATP6V0A1	0.0166082	-0.0408084	0.0930102	post_infection_24h
neural progenitors	ATP6V0A2	0.00860736	-0.0211857	0.0573583	post_infection_24h
neural progenitors	ATP6V0A4	0.798887	2.42892e-05	0.966641	post_infection_24h
neural progenitors	ATP6V0B	0.057236	-0.0471747	0.220039	post_infection_24h
neural progenitors	ATP6V0C	0.918834	-0.000634791	0.994371	post_infection_24h
neural progenitors	ATP6V0D1	0.0269504	-0.00907144	0.131786	post_infection_24h
neural progenitors	ATP6V0D2	0.362171	0.0010409	0.67231	post_infection_24h
neural progenitors	ATP6V0E1	0.484217	-0.00984724	0.783275	post_infection_24h
neural progenitors	ATP6V0E2	0.201823	0.01234	0.489397	post_infection_24h
neural progenitors	ATP6V0E2-AS1	0.571781	-0.00126618	0.851548	post_infection_24h
neural progenitors	ATP6V1A	0.0116227	-0.0350993	0.071849	post_infection_24h
neural progenitors	ATP6V1B1	0.612445	-0.00134959	0.88187	post_infection_24h
neural progenitors	ATP6V1B1-AS1	0.0335864	-0.000927477	0.153598	post_infection_24h
neural progenitors	ATP6V1B2	0.0274499	-0.0317148	0.133349	post_infection_24h
neural progenitors	ATP6V1C1	0.0521138	-0.0167552	0.206313	post_infection_24h
neural progenitors	ATP6V1C2	0.0209822	0.00791859	0.110641	post_infection_24h
neural progenitors	ATP6V1D	0.00020026	-0.065064	0.0027601	post_infection_24h
neural progenitors	ATP6V1E1	0.0492675	-0.033917	0.198876	post_infection_24h
neural progenitors	ATP6V1E2	0.248708	0.000864638	0.552264	post_infection_24h
neural progenitors	ATP6V1F	0.00804684	0.0593539	0.0546838	post_infection_24h
neural progenitors	ATP6V1FNB	1	-9.57305e-05	1	post_infection_24h
neural progenitors	ATP6V1G1	1.64433e-07	-0.0966774	5.0063e-06	post_infection_24h
neural progenitors	ATP6V1G2	6.1762e-06	-0.0404476	0.000132117	post_infection_24h
neural progenitors	ATP6V1H	0.422604	-0.00792106	0.730426	post_infection_24h
neural progenitors	ATP7A	0.706441	0.00475683	0.926505	post_infection_24h
neural progenitors	ATP7B	0.677662	0.00343518	0.911897	post_infection_24h
neural progenitors	ATP8A1	0.161788	-0.00991673	0.427952	post_infection_24h
neural progenitors	ATP8A2	0.0680494	0.00839993	0.246777	post_infection_24h
neural progenitors	ATP8B1	0.538887	-0.000313398	0.826849	post_infection_24h
neural progenitors	ATP8B2	0.44122	0.00384476	0.747019	post_infection_24h
neural progenitors	ATP8B3	0.820492	0.000804031	0.972013	post_infection_24h
neural progenitors	ATP9A	0.231783	-0.00400177	0.531104	post_infection_24h
neural progenitors	ATP9B	0.0893633	-0.0223147	0.293755	post_infection_24h
neural progenitors	ATPAF1	0.138149	-0.000205829	0.388166	post_infection_24h
neural progenitors	ATPAF2	0.138871	0.0096263	0.38952	post_infection_24h
neural progenitors	ATR	0.513578	-0.00854331	0.807723	post_infection_24h
neural progenitors	ATRAID	0.00329036	0.0352139	0.0273409	post_infection_24h
neural progenitors	ATRIP	0.846441	-0.00226086	0.973786	post_infection_24h
neural progenitors	ATRN	0.143167	-0.0107136	0.397348	post_infection_24h
neural progenitors	ATRNL1	0.000388048	0.0332747	0.00487007	post_infection_24h
neural progenitors	ATRX	1.27432e-08	0.128503	4.88036e-07	post_infection_24h
neural progenitors	ATXN1	0.0314739	-0.0103937	0.146676	post_infection_24h
neural progenitors	ATXN10	0.0347569	0.0454929	0.157259	post_infection_24h
neural progenitors	ATXN1L	0.000317008	-0.0305638	0.00409001	post_infection_24h
neural progenitors	ATXN2	0.00142024	-0.0651485	0.0139303	post_infection_24h
neural progenitors	ATXN2-AS	0.218684	-0.00176752	0.513608	post_infection_24h
neural progenitors	ATXN2L	0.611658	-0.0144503	0.881176	post_infection_24h
neural progenitors	ATXN3	0.51309	0.00763649	0.807302	post_infection_24h
neural progenitors	ATXN7	0.877526	0.0004237	0.983771	post_infection_24h
neural progenitors	ATXN7.1	0.602285	0.00349276	0.87451	post_infection_24h
neural progenitors	ATXN7L1	0.521204	0.00206716	0.813601	post_infection_24h
neural progenitors	ATXN7L2	0.531353	-0.00520121	0.821078	post_infection_24h
neural progenitors	ATXN7L3	0.662119	-0.0038665	0.903753	post_infection_24h
neural progenitors	ATXN7L3B	0.236343	-0.0160621	0.53706	post_infection_24h
neural progenitors	AUH	0.0795889	-0.00413761	0.273112	post_infection_24h
neural progenitors	AUNIP	0.00197324	0.00523108	0.0180877	post_infection_24h
neural progenitors	AUP1	0.0277149	-0.0414565	0.134255	post_infection_24h
neural progenitors	AURKA	0.0659481	0.00800901	0.241804	post_infection_24h
neural progenitors	AURKAIP1	0.207637	-0.00750595	0.497935	post_infection_24h
neural progenitors	AURKB	1.13173e-06	0.013142	2.86973e-05	post_infection_24h
neural progenitors	AURKC	0.463551	-0.00405794	0.765501	post_infection_24h
neural progenitors	AUTS2	1.77629e-06	0.07911	4.30821e-05	post_infection_24h
neural progenitors	AVEN	0.0351122	0.010539	0.158397	post_infection_24h
neural progenitors	AVIL	0.220004	0.00550152	0.51493	post_infection_24h
neural progenitors	AVL9	0.00470103	-0.00178234	0.0361643	post_infection_24h
neural progenitors	AVPI1	0.361352	-0.00642317	0.671777	post_infection_24h
neural progenitors	AVPR1A	0.0191173	-0.00101175	0.103452	post_infection_24h
neural progenitors	AVPR1B	0.60429	0.000679461	0.876201	post_infection_24h
neural progenitors	AWAT2	0.685031	0.000457822	0.914952	post_infection_24h
neural progenitors	AXDND1	0.878366	0.000142628	0.984136	post_infection_24h
neural progenitors	AXIN1	0.629065	-0.00333438	0.893302	post_infection_24h
neural progenitors	AXIN2	0.264944	0.00588467	0.571637	post_infection_24h
neural progenitors	AXL	0.0710338	-0.00229964	0.253368	post_infection_24h
neural progenitors	AZI2	0.250788	-0.00519196	0.55477	post_infection_24h
neural progenitors	AZIN1	0.00163968	-0.0560039	0.015673	post_infection_24h
neural progenitors	AZIN1-AS1	0.773918	-0.00450698	0.960284	post_infection_24h
neural progenitors	AZIN2	0.72857	0.00253691	0.938258	post_infection_24h
neural progenitors	AZU1	0.433628	-0.0061445	0.740987	post_infection_24h
neural progenitors	B2M	0.568968	0.00438592	0.849233	post_infection_24h
neural progenitors	B3GALNT1	0.000140241	-0.0178827	0.00201619	post_infection_24h
neural progenitors	B3GALNT2	0.123276	-0.0199187	0.36201	post_infection_24h
neural progenitors	B3GALT1	0.0336	0.00450859	0.15363	post_infection_24h
neural progenitors	B3GALT2	0.390266	0.00274535	0.699858	post_infection_24h
neural progenitors	B3GALT4	0.789961	-0.00173339	0.964177	post_infection_24h
neural progenitors	B3GALT5	0.447084	0.00219614	0.751573	post_infection_24h
neural progenitors	B3GALT5-AS1	0.776158	0.000522302	0.961388	post_infection_24h
neural progenitors	B3GALT6	0.0344864	0.0127144	0.156501	post_infection_24h
neural progenitors	B3GAT1	1.56315e-05	0.0189472	0.000299575	post_infection_24h
neural progenitors	B3GAT2	8.59638e-13	0.0941118	5.8195e-11	post_infection_24h
neural progenitors	B3GAT3	0.341474	-0.00146143	0.653777	post_infection_24h
neural progenitors	B3GLCT	0.912648	-0.00128995	0.993117	post_infection_24h
neural progenitors	B3GNT10	0.673783	0.00258675	0.909321	post_infection_24h
neural progenitors	B3GNT2	0.121314	0.0136241	0.358481	post_infection_24h
neural progenitors	B3GNT4	0.899883	-0.000602844	0.989613	post_infection_24h
neural progenitors	B3GNT5	0.0116613	-0.0184027	0.0719978	post_infection_24h
neural progenitors	B3GNT6	0.0684869	0.00091588	0.247704	post_infection_24h
neural progenitors	B3GNT7	0.823431	-0.000344666	0.972151	post_infection_24h
neural progenitors	B3GNT8	0.965668	0.000338366	1	post_infection_24h
neural progenitors	B3GNT9	0.641237	-3.62366e-05	0.899742	post_infection_24h
neural progenitors	B3GNTL1	0.118572	0.00668015	0.3532	post_infection_24h
neural progenitors	B4GALNT1	0.445609	0.00414134	0.750621	post_infection_24h
neural progenitors	B4GALNT3	0.00111726	0.0101335	0.0115319	post_infection_24h
neural progenitors	B4GALNT4	0.756143	-0.00922511	0.951567	post_infection_24h
neural progenitors	B4GALT1	0.00568676	0.00913202	0.0420334	post_infection_24h
neural progenitors	B4GALT1-AS1	0.726565	-0.000235359	0.937512	post_infection_24h
neural progenitors	B4GALT2	0.180952	0.0102943	0.457037	post_infection_24h
neural progenitors	B4GALT3	0.3777	-0.00527717	0.687888	post_infection_24h
neural progenitors	B4GALT4	0.0434988	-0.0122176	0.183361	post_infection_24h
neural progenitors	B4GALT5	0.469602	0.0085357	0.771068	post_infection_24h
neural progenitors	B4GALT6	0.0347403	0.00973637	0.157219	post_infection_24h
neural progenitors	B4GALT7	0.00379699	0.0252695	0.030622	post_infection_24h
neural progenitors	B4GAT1	0.000660502	-0.0456313	0.00755356	post_infection_24h
neural progenitors	B9D1	0.022038	0.0121841	0.114555	post_infection_24h
neural progenitors	B9D2	0.846107	0.00290347	0.973725	post_infection_24h
neural progenitors	BAALC	0.000440055	0.021037	0.00541065	post_infection_24h
neural progenitors	BAALC-AS1	0.177704	-0.00105049	0.452008	post_infection_24h
neural progenitors	BAALC-AS2	0.960754	0.000219369	1	post_infection_24h
neural progenitors	BAAT	0.660277	0.000151407	0.903445	post_infection_24h
neural progenitors	BABAM1	0.0486531	0.00726191	0.197052	post_infection_24h
neural progenitors	BABAM2	0.169445	0.00989286	0.439696	post_infection_24h
neural progenitors	BACE1	0.589034	0.00787995	0.865075	post_infection_24h
neural progenitors	BACE1-AS	0.224612	0.00801125	0.521527	post_infection_24h
neural progenitors	BACE2	0.0427901	0.00666098	0.181315	post_infection_24h
neural progenitors	BACH1	0.0194367	-0.0337989	0.104576	post_infection_24h
neural progenitors	BACH1-AS1	0.943897	-0.000430137	0.995506	post_infection_24h
neural progenitors	BACH1-IT2	1	2.06587e-05	1	post_infection_24h
neural progenitors	BACH2	8.49883e-07	0.0418131	2.22546e-05	post_infection_24h
neural progenitors	BAD	0.271219	0.0202832	0.579901	post_infection_24h
neural progenitors	BAG1	0.107772	-0.0266963	0.332473	post_infection_24h
neural progenitors	BAG2	0.851601	-0.0021456	0.975669	post_infection_24h
neural progenitors	BAG3	0.708167	0.0052154	0.927487	post_infection_24h
neural progenitors	BAG4	0.175012	-0.0191776	0.447836	post_infection_24h
neural progenitors	BAG5	1.67099e-06	-0.0961599	4.08292e-05	post_infection_24h
neural progenitors	BAG6	0.0687576	-0.0347996	0.248318	post_infection_24h
neural progenitors	BAHCC1	0.189784	0.00479481	0.470767	post_infection_24h
neural progenitors	BAHD1	0.248719	-0.00960261	0.552264	post_infection_24h
neural progenitors	BAIAP2	2.15968e-06	-0.0734573	5.14057e-05	post_infection_24h
neural progenitors	BAIAP2-DT	0.222088	0.00704922	0.51797	post_infection_24h
neural progenitors	BAIAP2L1	0.223265	0.00242773	0.519511	post_infection_24h
neural progenitors	BAIAP2L2	0.412436	-0.00162178	0.720608	post_infection_24h
neural progenitors	BAIAP3	0.554119	-0.00315157	0.838735	post_infection_24h
neural progenitors	BAK1	0.185888	0.0106442	0.464711	post_infection_24h
neural progenitors	BAMBI	0.0928531	0.00420256	0.301513	post_infection_24h
neural progenitors	BANF1	0.732598	-0.0150513	0.940028	post_infection_24h
neural progenitors	BANP	0.288253	-0.00847809	0.599938	post_infection_24h
neural progenitors	BAP1	0.0245738	-0.0209287	0.123403	post_infection_24h
neural progenitors	BARD1	0.912374	0.00500623	0.993117	post_infection_24h
neural progenitors	BARHL2	0.603756	-0.000496428	0.875656	post_infection_24h
neural progenitors	BARX1	0.679596	0.000895984	0.912936	post_infection_24h
neural progenitors	BARX2	0.456944	0.000792289	0.760098	post_infection_24h
neural progenitors	BASP1	0.339156	-0.00122172	0.65081	post_infection_24h
neural progenitors	BASP1-AS1	0.241321	-0.0094437	0.543913	post_infection_24h
neural progenitors	BATF3	0.792923	0.00125159	0.964575	post_infection_24h
neural progenitors	BAX	2.3677e-15	0.14956	2.02592e-13	post_infection_24h
neural progenitors	BAZ1A	1.29539e-11	0.101966	7.84631e-10	post_infection_24h
neural progenitors	BAZ1B	0.299846	-0.00985104	0.61271	post_infection_24h
neural progenitors	BAZ2A	0.00127161	-0.0544171	0.0127811	post_infection_24h
neural progenitors	BAZ2B	0.141244	-0.0416212	0.393728	post_infection_24h
neural progenitors	BBC3	0.317905	0.0291316	0.629389	post_infection_24h
neural progenitors	BBIP1	0.0385079	0.0378667	0.168858	post_infection_24h
neural progenitors	BBOF1	0.688596	0.00316009	0.916108	post_infection_24h
neural progenitors	BBOX1	0.167686	0.000686302	0.436925	post_infection_24h
neural progenitors	BBOX1-AS1	0.720411	0.000515854	0.933351	post_infection_24h
neural progenitors	BBS1	0.776126	0.00150671	0.961388	post_infection_24h
neural progenitors	BBS10	0.274182	-0.00168936	0.583674	post_infection_24h
neural progenitors	BBS12	0.118525	-0.00601635	0.353197	post_infection_24h
neural progenitors	BBS2	0.191715	0.00414095	0.473662	post_infection_24h
neural progenitors	BBS4	0.00777677	0.025283	0.0534163	post_infection_24h
neural progenitors	BBS5	0.255261	0.000728877	0.559613	post_infection_24h
neural progenitors	BBS7	0.293469	0.0144477	0.605699	post_infection_24h
neural progenitors	BBS9	0.184629	-0.00850398	0.462717	post_infection_24h
neural progenitors	BBX	0.328568	0.0308489	0.640576	post_infection_24h
neural progenitors	BCAM	0.548154	0.00736333	0.834249	post_infection_24h
neural progenitors	BCAN	1.00867e-34	-0.19823	3.6276e-32	post_infection_24h
neural progenitors	BCAP29	0.0073899	0.0377587	0.0513567	post_infection_24h
neural progenitors	BCAP31	0.00950819	0.0344175	0.0618745	post_infection_24h
neural progenitors	BCAR1	0.202603	0.00737739	0.490693	post_infection_24h
neural progenitors	BCAR3	0.3616	-0.00516804	0.671879	post_infection_24h
neural progenitors	BCAR4	0.132239	0.000604825	0.377683	post_infection_24h
neural progenitors	BCAS1	0.437311	-0.000450546	0.74398	post_infection_24h
neural progenitors	BCAS2	0.447145	0.0170152	0.751573	post_infection_24h
neural progenitors	BCAS3	0.601745	-0.00103157	0.874313	post_infection_24h
neural progenitors	BCAS4	0.0880032	-0.00746885	0.291407	post_infection_24h
neural progenitors	BCAT1	0.627969	-0.00448654	0.892839	post_infection_24h
neural progenitors	BCAT2	0.235147	0.0051735	0.535084	post_infection_24h
neural progenitors	BCCIP	0.387557	-0.0073499	0.697888	post_infection_24h
neural progenitors	BCDIN3D	0.857857	-0.00190058	0.976751	post_infection_24h
neural progenitors	BCDIN3D-AS1	0.820863	0.000416718	0.972013	post_infection_24h
neural progenitors	BCHE	0.0194719	-0.0343114	0.104692	post_infection_24h
neural progenitors	BCKDHA	0.756112	-0.00110696	0.951567	post_infection_24h
neural progenitors	BCKDHB	0.00257272	0.0187099	0.0225157	post_infection_24h
neural progenitors	BCKDK	0.0032803	0.00927042	0.027277	post_infection_24h
neural progenitors	BCL10	0.0970904	0.0239382	0.310552	post_infection_24h
neural progenitors	BCL11A	4.53345e-22	0.15659	7.34834e-20	post_infection_24h
neural progenitors	BCL11B	0.0408819	0.0198995	0.175621	post_infection_24h
neural progenitors	BCL2	0.10496	-0.0124195	0.326771	post_infection_24h
neural progenitors	BCL2L1	0.419968	0.00860702	0.727618	post_infection_24h
neural progenitors	BCL2L10	0.716427	-0.000610999	0.931802	post_infection_24h
neural progenitors	BCL2L11	0.489859	0.00573779	0.788468	post_infection_24h
neural progenitors	BCL2L12	0.348576	0.0107852	0.659926	post_infection_24h
neural progenitors	BCL2L13	0.503253	-0.00924636	0.799135	post_infection_24h
neural progenitors	BCL2L14	0.103088	0.00318003	0.323318	post_infection_24h
neural progenitors	BCL2L15	0.611781	-0.00157283	0.881242	post_infection_24h
neural progenitors	BCL2L2	0.321452	-0.00514096	0.632705	post_infection_24h
neural progenitors	BCL2L2-PABPN1	0.917283	-0.000210026	0.994278	post_infection_24h
neural progenitors	BCL3	0.0109931	0.0148239	0.0689824	post_infection_24h
neural progenitors	BCL6	0.00139585	0.0216317	0.0137477	post_infection_24h
neural progenitors	BCL6B	0.871862	0.000352376	0.982092	post_infection_24h
neural progenitors	BCL7A	0.00411969	0.0224546	0.0326638	post_infection_24h
neural progenitors	BCL7B	0.00157492	-0.0205333	0.015161	post_infection_24h
neural progenitors	BCL7C	0.00178622	-0.0034453	0.0167468	post_infection_24h
neural progenitors	BCL9	0.00276999	0.0171612	0.0238879	post_infection_24h
neural progenitors	BCL9L	0.0159712	-0.0269298	0.0903214	post_infection_24h
neural progenitors	BCLAF1	5.31693e-08	-0.119969	1.7997e-06	post_infection_24h
neural progenitors	BCLAF3	0.0221306	0.00413476	0.114854	post_infection_24h
neural progenitors	BCO1	0.00319003	0.00185549	0.0267097	post_infection_24h
neural progenitors	BCO2	0.0257708	-0.00705552	0.127921	post_infection_24h
neural progenitors	BCOR	0.00708779	0.0138248	0.0497077	post_infection_24h
neural progenitors	BCORL1	0.648938	-0.0032045	0.900417	post_infection_24h
neural progenitors	BCR	0.0430573	0.0113128	0.182078	post_infection_24h
neural progenitors	BCS1L	0.0398807	-0.0171432	0.172479	post_infection_24h
neural progenitors	BDH1	0.969032	-0.000851405	1	post_infection_24h
neural progenitors	BDH2	0.16638	0.0133932	0.43503	post_infection_24h
neural progenitors	BDKRB1	0.99692	-6.2495e-05	1	post_infection_24h
neural progenitors	BDKRB2	0.608478	0.00157506	0.87907	post_infection_24h
neural progenitors	BDNF	0.819667	-0.000328636	0.972013	post_infection_24h
neural progenitors	BDNF-AS	0.08138	-0.0076336	0.276966	post_infection_24h
neural progenitors	BDP1	0.184532	-0.0151241	0.462646	post_infection_24h
neural progenitors	BEAN1-AS1	0.999818	-8.03049e-05	1	post_infection_24h
neural progenitors	BECN1	0.934975	0.00126684	0.994371	post_infection_24h
neural progenitors	BEGAIN	0.0126879	0.0131917	0.0768299	post_infection_24h
neural progenitors	BEND3	0.00043008	-0.00814436	0.0052965	post_infection_24h
neural progenitors	BEND4	0.126892	0.00723922	0.368272	post_infection_24h
neural progenitors	BEND5	2.57148e-17	0.149428	2.76579e-15	post_infection_24h
neural progenitors	BEND6	0.0302421	-0.00674746	0.143072	post_infection_24h
neural progenitors	BEND7	0.15797	0.0135382	0.421468	post_infection_24h
neural progenitors	BEST1	0.137815	0.00380535	0.387596	post_infection_24h
neural progenitors	BEST2	0.286744	-0.000972026	0.598258	post_infection_24h
neural progenitors	BEST4	0.659166	0.000581579	0.902882	post_infection_24h
neural progenitors	BET1	0.061431	-0.0152749	0.230881	post_infection_24h
neural progenitors	BET1L	0.620475	-0.00795728	0.8876	post_infection_24h
neural progenitors	BEX1	1.8004e-09	0.101762	7.90837e-08	post_infection_24h
neural progenitors	BEX2	0.000104588	-0.000891299	0.00157134	post_infection_24h
neural progenitors	BEX3	2.37488e-07	0.0715596	6.97227e-06	post_infection_24h
neural progenitors	BEX4	0.00806108	0.0543102	0.0547321	post_infection_24h
neural progenitors	BEX5	0.254439	-0.0119253	0.558727	post_infection_24h
neural progenitors	BFAR	0.00107839	0.00427621	0.0111858	post_infection_24h
neural progenitors	BGLAP	0.500803	-0.00169035	0.797604	post_infection_24h
neural progenitors	BGN	0.000137149	0.0115539	0.00197792	post_infection_24h
neural progenitors	BHLHB9	0.243332	0.000869064	0.546365	post_infection_24h
neural progenitors	BHLHE22	0.760408	0.000342309	0.953285	post_infection_24h
neural progenitors	BHLHE40	2.25739e-05	0.0296564	0.000419695	post_infection_24h
neural progenitors	BHLHE40-AS1	0.310005	0.0012056	0.622362	post_infection_24h
neural progenitors	BHLHE41	0.963737	0.0013371	1	post_infection_24h
neural progenitors	BHMT2	0.535236	0.000181734	0.824144	post_infection_24h
neural progenitors	BICC1	0.776491	-0.00395861	0.961525	post_infection_24h
neural progenitors	BICD1	0.0102772	-0.0194447	0.0656718	post_infection_24h
neural progenitors	BICD2	0.17018	0.00621754	0.440711	post_infection_24h
neural progenitors	BICDL1	0.522226	-0.00460533	0.814313	post_infection_24h
neural progenitors	BICDL2	0.888251	-0.000606288	0.987037	post_infection_24h
neural progenitors	BICRA	0.363694	0.00225962	0.673632	post_infection_24h
neural progenitors	BICRAL	0.0792359	6.669e-05	0.272406	post_infection_24h
neural progenitors	BID	9.13259e-09	0.0495266	3.53286e-07	post_infection_24h
neural progenitors	BIK	0.784687	4.63599e-05	0.963634	post_infection_24h
neural progenitors	BIN1	0.0026108	-0.03774	0.0227624	post_infection_24h
neural progenitors	BIN3	0.198824	-0.00875558	0.48478	post_infection_24h
neural progenitors	BIRC2	0.000454165	-0.0550407	0.00554682	post_infection_24h
neural progenitors	BIRC3	0.914163	-0.000411365	0.993482	post_infection_24h
neural progenitors	BIRC5	2.69369e-17	0.0508355	2.88375e-15	post_infection_24h
neural progenitors	BIRC6	0.0090765	-0.0534517	0.0597067	post_infection_24h
neural progenitors	BISPR	0.214924	-0.00287032	0.507584	post_infection_24h
neural progenitors	BIVM	0.893624	-0.00320713	0.988377	post_infection_24h
neural progenitors	BLACAT1	0.203678	0.00174209	0.492444	post_infection_24h
neural progenitors	BLCAP	1.68465e-08	-0.117163	6.27439e-07	post_infection_24h
neural progenitors	BLID	0.00642349	-0.00524934	0.0462608	post_infection_24h
neural progenitors	BLM	0.0515716	-0.00927543	0.204798	post_infection_24h
neural progenitors	BLMH	0.462151	0.0118673	0.764464	post_infection_24h
neural progenitors	BLOC1S1	2.26245e-07	0.0626767	6.67625e-06	post_infection_24h
neural progenitors	BLOC1S2	1.51245e-05	0.0795083	0.000290827	post_infection_24h
neural progenitors	BLOC1S3	0.84752	-0.00164622	0.974008	post_infection_24h
neural progenitors	BLOC1S4	0.0729138	-0.0330051	0.258203	post_infection_24h
neural progenitors	BLOC1S5	0.346264	0.00147583	0.657967	post_infection_24h
neural progenitors	BLOC1S6	0.0657059	0.00627787	0.241282	post_infection_24h
neural progenitors	BLVRA	7.57088e-05	0.045652	0.00119519	post_infection_24h
neural progenitors	BLVRB	0.035432	0.0165625	0.159628	post_infection_24h
neural progenitors	BLZF1	3.49385e-06	-0.0610135	7.93076e-05	post_infection_24h
neural progenitors	BMF	0.0646201	0.00420603	0.238359	post_infection_24h
neural progenitors	BMI1	0.13534	0.0054753	0.383516	post_infection_24h
neural progenitors	BMP1	0.766408	-0.00363364	0.956512	post_infection_24h
neural progenitors	BMP2	0.528869	0.00269516	0.819886	post_infection_24h
neural progenitors	BMP2K	0.0101521	-0.0219368	0.0650623	post_infection_24h
neural progenitors	BMP4	0.722937	-0.00029206	0.935109	post_infection_24h
neural progenitors	BMP5	0.00213129	0.00276718	0.0193438	post_infection_24h
neural progenitors	BMP6	0.57738	-0.000579491	0.855925	post_infection_24h
neural progenitors	BMP7	0.0103268	-0.0584829	0.0658245	post_infection_24h
neural progenitors	BMP8B	0.303848	-0.00207604	0.616292	post_infection_24h
neural progenitors	BMPER	0.180622	-0.00517904	0.456403	post_infection_24h
neural progenitors	BMPR1A	0.00278854	0.0230178	0.0240029	post_infection_24h
neural progenitors	BMPR1B	6.76638e-07	0.0314431	1.81095e-05	post_infection_24h
neural progenitors	BMPR1B-DT	0.684806	0.000113635	0.914827	post_infection_24h
neural progenitors	BMPR2	0.00252828	0.0368612	0.0221689	post_infection_24h
neural progenitors	BMS1	0.261269	0.0126629	0.56738	post_infection_24h
neural progenitors	BMS1P14	0.0864624	-0.00533349	0.288336	post_infection_24h
neural progenitors	BMT2	0.00275071	-0.0153832	0.0237751	post_infection_24h
neural progenitors	BNC2	0.542913	-0.000113356	0.830204	post_infection_24h
neural progenitors	BNIP1	0.00155582	0.0236436	0.0150022	post_infection_24h
neural progenitors	BNIP2	0.165868	-0.0301914	0.434332	post_infection_24h
neural progenitors	BNIP3	2.40572e-21	0.262136	3.74139e-19	post_infection_24h
neural progenitors	BNIP3L	0.920248	-0.00626432	0.994371	post_infection_24h
neural progenitors	BNIPL	0.283051	0.00372763	0.594243	post_infection_24h
neural progenitors	BOC	5.10421e-08	0.0759891	1.7328e-06	post_infection_24h
neural progenitors	BOD1	0.00166316	0.0417277	0.0158316	post_infection_24h
neural progenitors	BOD1L1	3.04797e-07	-0.11496	8.79137e-06	post_infection_24h
neural progenitors	BOK	0.444978	0.00180008	0.75006	post_infection_24h
neural progenitors	BOLA1	0.449825	0.00522102	0.753664	post_infection_24h
neural progenitors	BOLA2	0.823826	0.000541258	0.972207	post_infection_24h
neural progenitors	BOLA2-SMG1P6	0.357776	-0.00432735	0.668331	post_infection_24h
neural progenitors	BOLA2B	0.683106	0.00280226	0.914057	post_infection_24h
neural progenitors	BOLA3	0.0441528	0.0219078	0.184967	post_infection_24h
neural progenitors	BOLA3-AS1	0.00242332	-0.0260545	0.0214035	post_infection_24h
neural progenitors	BOP1	0.659763	-0.00841568	0.903215	post_infection_24h
neural progenitors	BORA	0.00144221	0.0144128	0.0140941	post_infection_24h
neural progenitors	BORCS5	0.00471033	-0.0217922	0.0362238	post_infection_24h
neural progenitors	BORCS6	0.000634785	-0.0165265	0.00732374	post_infection_24h
neural progenitors	BORCS7	0.0122185	-0.0442905	0.0746174	post_infection_24h
neural progenitors	BORCS8	0.00393256	0.0220658	0.0315606	post_infection_24h
neural progenitors	BORCS8-MEF2B	0.979507	-8.09118e-05	1	post_infection_24h
neural progenitors	BPGM	0.0964448	-0.0130013	0.309217	post_infection_24h
neural progenitors	BPHL	0.0598065	0.0175954	0.226707	post_infection_24h
neural progenitors	BPNT1	0.0248455	0.0193624	0.124428	post_infection_24h
neural progenitors	BPTF	0.596135	0.016188	0.870195	post_infection_24h
neural progenitors	BRAF	0.722227	0.00703733	0.934641	post_infection_24h
neural progenitors	BRAP	0.00054361	-0.0207904	0.00643635	post_infection_24h
neural progenitors	BRAT1	0.873585	0.00149924	0.982582	post_infection_24h
neural progenitors	BRCA1	0.306562	0.00703822	0.619285	post_infection_24h
neural progenitors	BRCA2	1.29837e-05	0.021038	0.00025477	post_infection_24h
neural progenitors	BRCC3	0.322731	0.00312245	0.634246	post_infection_24h
neural progenitors	BRD1	0.0688332	-0.0265996	0.248484	post_infection_24h
neural progenitors	BRD2	0.0367494	-0.0374861	0.163388	post_infection_24h
neural progenitors	BRD3	0.0563173	0.0416601	0.217748	post_infection_24h
neural progenitors	BRD3OS	0.0052232	0.0130561	0.0392627	post_infection_24h
neural progenitors	BRD4	0.0547312	-0.00176516	0.213119	post_infection_24h
neural progenitors	BRD7	0.00374136	0.0451158	0.030237	post_infection_24h
neural progenitors	BRD8	0.223409	0.00625483	0.51969	post_infection_24h
neural progenitors	BRD9	0.643061	-0.0121407	0.90025	post_infection_24h
neural progenitors	BRF1	0.0139176	0.0121363	0.0818403	post_infection_24h
neural progenitors	BRF2	0.0308035	-0.0191353	0.144665	post_infection_24h
neural progenitors	BRI3	0.00132066	0.0345952	0.0131763	post_infection_24h
neural progenitors	BRI3BP	0.00936459	0.0156804	0.0611648	post_infection_24h
neural progenitors	BRICD5	0.0177074	-0.00815398	0.097575	post_infection_24h
neural progenitors	BRINP1	0.416294	-0.00314572	0.723868	post_infection_24h
neural progenitors	BRINP2	0.00688133	-0.0082814	0.0487196	post_infection_24h
neural progenitors	BRINP3	0.379416	-0.00776032	0.689669	post_infection_24h
neural progenitors	BRIP1	0.286308	0.00416199	0.597728	post_infection_24h
neural progenitors	BRIX1	0.0012124	-0.0581305	0.0123373	post_infection_24h
neural progenitors	BRK1	3.11931e-12	0.114601	2.03969e-10	post_infection_24h
neural progenitors	BRMS1	0.107102	0.0223434	0.3311	post_infection_24h
neural progenitors	BRMS1L	0.0269798	0.0195831	0.131818	post_infection_24h
neural progenitors	BROX	0.0873688	-0.0167359	0.290141	post_infection_24h
neural progenitors	BRPF1	0.722105	-0.000783462	0.934639	post_infection_24h
neural progenitors	BRPF3	0.66798	0.000838572	0.906324	post_infection_24h
neural progenitors	BRSK1	0.00074016	-0.0289165	0.00829011	post_infection_24h
neural progenitors	BRSK2	0.0558391	0.0252044	0.216372	post_infection_24h
neural progenitors	BRWD1	0.000630673	-0.0514933	0.00728359	post_infection_24h
neural progenitors	BRWD1-AS2	0.530603	-0.00152103	0.820587	post_infection_24h
neural progenitors	BRWD3	0.928277	0.0028008	0.994371	post_infection_24h
neural progenitors	BSCL2	0.00353098	-0.0086905	0.028861	post_infection_24h
neural progenitors	BSDC1	0.0161978	0.000230989	0.0913117	post_infection_24h
neural progenitors	BSG	0.214565	-0.00774188	0.507192	post_infection_24h
neural progenitors	BSN	0.759654	-0.00109728	0.953118	post_infection_24h
neural progenitors	BSN-DT	0.103748	0.00132896	0.324623	post_infection_24h
neural progenitors	BST1	0.949324	-0.000299643	0.996788	post_infection_24h
neural progenitors	BST2	0.175569	0.00891922	0.448604	post_infection_24h
neural progenitors	BTAF1	0.0845317	-0.0340743	0.284039	post_infection_24h
neural progenitors	BTBD1	0.15523	-0.0136982	0.417447	post_infection_24h
neural progenitors	BTBD10	0.13373	-0.0256574	0.38029	post_infection_24h
neural progenitors	BTBD11	0.746135	-6.74829e-05	0.946527	post_infection_24h
neural progenitors	BTBD17	0.502782	-0.0158594	0.79895	post_infection_24h
neural progenitors	BTBD18	0.735177	0.000945528	0.941087	post_infection_24h
neural progenitors	BTBD19	0.089241	0.00439609	0.293555	post_infection_24h
neural progenitors	BTBD2	0.449937	0.0131716	0.753664	post_infection_24h
neural progenitors	BTBD3	0.246044	-0.0028128	0.548706	post_infection_24h
neural progenitors	BTBD6	0.893907	-0.00350307	0.988377	post_infection_24h
neural progenitors	BTBD7	0.562	0.00357901	0.844688	post_infection_24h
neural progenitors	BTBD8	0.460646	0.00187377	0.763382	post_infection_24h
neural progenitors	BTBD9	0.716809	-0.00377844	0.931925	post_infection_24h
neural progenitors	BTD	0.0466111	-0.00741916	0.192075	post_infection_24h
neural progenitors	BTF3	3.05428e-08	0.081281	1.07329e-06	post_infection_24h
neural progenitors	BTF3L4	3.21205e-05	0.075725	0.000568268	post_infection_24h
neural progenitors	BTG1	2.01768e-07	-0.0918266	6.03128e-06	post_infection_24h
neural progenitors	BTG2	0.7065	0.00255163	0.926529	post_infection_24h
neural progenitors	BTG3	0.00798619	0.0183069	0.0543519	post_infection_24h
neural progenitors	BTK	0.191497	-0.000351716	0.473385	post_infection_24h
neural progenitors	BTLA	0.592808	0.000323504	0.867085	post_infection_24h
neural progenitors	BTN2A1	0.267151	-0.00410768	0.574566	post_infection_24h
neural progenitors	BTN2A2	0.179404	-0.0143673	0.454272	post_infection_24h
neural progenitors	BTN3A1	0.094003	0.00846254	0.303515	post_infection_24h
neural progenitors	BTN3A2	0.729144	0.000314202	0.938526	post_infection_24h
neural progenitors	BTN3A3	0.776446	0.00088357	0.961525	post_infection_24h
neural progenitors	BTNL9	0.839107	0.000412577	0.973683	post_infection_24h
neural progenitors	BTRC	0.318083	-0.00429173	0.62958	post_infection_24h
neural progenitors	BUB1	0.00330569	0.00994139	0.0274484	post_infection_24h
neural progenitors	BUB1B	0.00637224	0.00708926	0.0459575	post_infection_24h
neural progenitors	BUB3	0.000283419	-0.0703665	0.00372343	post_infection_24h
neural progenitors	BUD13	0.0757825	-0.0135661	0.264767	post_infection_24h
neural progenitors	BUD23	0.428737	0.0223496	0.736326	post_infection_24h
neural progenitors	BUD31	0.000851799	-0.00632082	0.00926397	post_infection_24h
neural progenitors	BVES	0.0303142	0.00311732	0.143186	post_infection_24h
neural progenitors	BX004987.1	0.0953741	0.000655115	0.306957	post_infection_24h
neural progenitors	BX005019.1	0.762408	0.000573556	0.95496	post_infection_24h
neural progenitors	BX005266.2	0.859351	0.000315607	0.976965	post_infection_24h
neural progenitors	BX088651.4	0.578047	-0.000889817	0.856282	post_infection_24h
neural progenitors	BX248123.1	0.302024	-0.00157134	0.614168	post_infection_24h
neural progenitors	BX255925.3	0.863879	-0.00123848	0.979064	post_infection_24h
neural progenitors	BX284668.2	0.093895	-0.00278653	0.303426	post_infection_24h
neural progenitors	BX284668.5	0.923754	-0.000230836	0.994371	post_infection_24h
neural progenitors	BX284668.6	0.200519	-0.00352536	0.487417	post_infection_24h
neural progenitors	BX322234.1	0.844339	-0.000274299	0.973683	post_infection_24h
neural progenitors	BX322562.1	0.317627	0.00036034	0.629212	post_infection_24h
neural progenitors	BX323046.1	0.144044	-0.00265864	0.398829	post_infection_24h
neural progenitors	BX324167.1	0.493533	0.00147202	0.790841	post_infection_24h
neural progenitors	BX537318.1	0.681055	0.00112853	0.913582	post_infection_24h
neural progenitors	BX546450.2	0.883511	3.31895e-05	0.986005	post_infection_24h
neural progenitors	BX547991.1	0.649443	-0.00256517	0.90055	post_infection_24h
neural progenitors	BX571846.1	0.827478	-0.000159013	0.973173	post_infection_24h
neural progenitors	BX640515.1	0.216167	-0.00100065	0.509733	post_infection_24h
neural progenitors	BX649601.1	0.904863	0.000365703	0.990724	post_infection_24h
neural progenitors	BX649632.1	0.897887	0.000189877	0.989251	post_infection_24h
neural progenitors	BX890604.1	0.00444999	0.0294623	0.0346618	post_infection_24h
neural progenitors	BYSL	0.0425294	0.0173556	0.180609	post_infection_24h
neural progenitors	BZW1	0.00421322	-0.0698723	0.0332108	post_infection_24h
neural progenitors	BZW2	4.20798e-14	0.103048	3.2393e-12	post_infection_24h
neural progenitors	C10orf113	0.826491	0.000649727	0.972966	post_infection_24h
neural progenitors	C10orf143	0.852296	0.000734647	0.975899	post_infection_24h
neural progenitors	C10orf25	0.581912	-0.00280153	0.859684	post_infection_24h
neural progenitors	C10orf55	0.797585	-0.000380088	0.966263	post_infection_24h
neural progenitors	C10orf67	0.668283	0.000719715	0.906415	post_infection_24h
neural progenitors	C10orf82	0.387855	-0.000284227	0.698137	post_infection_24h
neural progenitors	C10orf88	0.400397	0.00336155	0.709301	post_infection_24h
neural progenitors	C10orf95	0.015691	-0.00664433	0.0892866	post_infection_24h
neural progenitors	C11orf1	0.129843	0.0247963	0.373527	post_infection_24h
neural progenitors	C11orf24	0.151741	-0.0117398	0.412596	post_infection_24h
neural progenitors	C11orf49	0.113731	0.000659084	0.344199	post_infection_24h
neural progenitors	C11orf54	0.741538	-0.00164166	0.944145	post_infection_24h
neural progenitors	C11orf58	0.00112966	0.0767214	0.0116439	post_infection_24h
neural progenitors	C11orf65	0.956401	-0.000734244	0.999344	post_infection_24h
neural progenitors	C11orf68	0.0311905	-0.0145841	0.145917	post_infection_24h
neural progenitors	C11orf71	0.0460852	-0.0141904	0.190576	post_infection_24h
neural progenitors	C11orf72	0.617509	-0.00013742	0.885503	post_infection_24h
neural progenitors	C11orf74	0.000525583	0.0403244	0.00627456	post_infection_24h
neural progenitors	C11orf80	0.27503	0.000882829	0.584759	post_infection_24h
neural progenitors	C11orf87	3.06263e-05	-0.0257799	0.000545609	post_infection_24h
neural progenitors	C11orf91	0.919022	-0.000210274	0.994371	post_infection_24h
neural progenitors	C11orf95	0.95647	0.000383992	0.999344	post_infection_24h
neural progenitors	C11orf96	2.29495e-28	-0.172002	6.0026e-26	post_infection_24h
neural progenitors	C11orf98	0.560578	0.0018306	0.843377	post_infection_24h
neural progenitors	C12orf10	0.057467	0.0265102	0.220653	post_infection_24h
neural progenitors	C12orf29	0.155475	0.00329853	0.417633	post_infection_24h
neural progenitors	C12orf4	0.127427	-0.0151094	0.369349	post_infection_24h
neural progenitors	C12orf42	0.373262	0.000356994	0.68287	post_infection_24h
neural progenitors	C12orf43	0.000304051	0.0186574	0.0039526	post_infection_24h
neural progenitors	C12orf45	7.75916e-07	0.0664527	2.05515e-05	post_infection_24h
neural progenitors	C12orf49	0.0647861	0.0019525	0.238763	post_infection_24h
neural progenitors	C12orf50	0.989836	5.95004e-05	1	post_infection_24h
neural progenitors	C12orf57	0.781054	-0.0101004	0.962833	post_infection_24h
neural progenitors	C12orf60	0.319251	0.00118208	0.630488	post_infection_24h
neural progenitors	C12orf65	0.427595	0.00953997	0.735518	post_infection_24h
neural progenitors	C12orf66	0.108067	0.000911261	0.333073	post_infection_24h
neural progenitors	C12orf73	0.139176	-0.00221473	0.390041	post_infection_24h
neural progenitors	C12orf75	0.0841568	-0.0205803	0.283605	post_infection_24h
neural progenitors	C12orf76	0.00140741	-0.00300457	0.013826	post_infection_24h
neural progenitors	C12orf77	0.0492781	0.00139373	0.198884	post_infection_24h
neural progenitors	C14orf119	0.000898242	-0.0322285	0.00966113	post_infection_24h
neural progenitors	C14orf132	0.036043	0.00740658	0.16158	post_infection_24h
neural progenitors	C14orf178	0.799978	-0.000492388	0.966683	post_infection_24h
neural progenitors	C14orf28	0.0471502	-0.00809558	0.193347	post_infection_24h
neural progenitors	C14orf93	0.0130779	0.0140599	0.0783482	post_infection_24h
neural progenitors	C15orf32	0.831443	-0.000348964	0.973683	post_infection_24h
neural progenitors	C15orf38-AP3S2	0.882406	0.000225219	0.985652	post_infection_24h
neural progenitors	C15orf39	0.25632	-0.00609516	0.561024	post_infection_24h
neural progenitors	C15orf40	0.159783	0.0176226	0.424616	post_infection_24h
neural progenitors	C15orf41	0.0280905	-0.014113	0.135547	post_infection_24h
neural progenitors	C15orf48	0.396878	-0.00110367	0.705293	post_infection_24h
neural progenitors	C15orf53	0.254544	0.000534769	0.55889	post_infection_24h
neural progenitors	C15orf59	9.61227e-11	-0.0468768	5.01691e-09	post_infection_24h
neural progenitors	C15orf59-AS1	0.518568	0.0014436	0.811813	post_infection_24h
neural progenitors	C15orf61	0.316489	-0.0134481	0.628392	post_infection_24h
neural progenitors	C15orf62	0.96404	0.000155369	1	post_infection_24h
neural progenitors	C15orf65	0.115697	0.00535549	0.347967	post_infection_24h
neural progenitors	C16orf45	0.336392	0.0083117	0.64818	post_infection_24h
neural progenitors	C16orf46	0.261201	-0.000902183	0.56738	post_infection_24h
neural progenitors	C16orf58	0.0276558	-0.014875	0.134096	post_infection_24h
neural progenitors	C16orf70	0.0161403	-0.0110497	0.0910763	post_infection_24h
neural progenitors	C16orf71	0.12434	-0.00291709	0.363975	post_infection_24h
neural progenitors	C16orf72	0.289092	-0.0168065	0.600923	post_infection_24h
neural progenitors	C16orf74	1.27367e-07	0.0294047	3.97482e-06	post_infection_24h
neural progenitors	C16orf78	0.7054	4.22834e-05	0.925719	post_infection_24h
neural progenitors	C16orf86	0.0677108	-0.00721121	0.245936	post_infection_24h
neural progenitors	C16orf87	0.339793	-0.00364325	0.651534	post_infection_24h
neural progenitors	C16orf89	1	0.000109974	1	post_infection_24h
neural progenitors	C16orf91	2.67137e-05	-0.0533467	0.000485294	post_infection_24h
neural progenitors	C16orf92	0.704166	0.000198701	0.92504	post_infection_24h
neural progenitors	C16orf95	0.127862	-0.00365226	0.37033	post_infection_24h
neural progenitors	C16orf96	1	4.54867e-05	1	post_infection_24h
neural progenitors	C17orf100	0.0200073	-0.000223262	0.106723	post_infection_24h
neural progenitors	C17orf113	0.0148502	0.00970432	0.0855588	post_infection_24h
neural progenitors	C17orf49	0.111401	-0.00946398	0.339752	post_infection_24h
neural progenitors	C17orf50	0.634444	-0.00150071	0.896563	post_infection_24h
neural progenitors	C17orf51	0.713311	-0.00598939	0.930689	post_infection_24h
neural progenitors	C17orf53	0.129266	0.00264064	0.372776	post_infection_24h
neural progenitors	C17orf58	5.21276e-10	-0.0934001	2.46877e-08	post_infection_24h
neural progenitors	C17orf64	0.180104	-0.000348798	0.455494	post_infection_24h
neural progenitors	C17orf67	0.511571	0.0103629	0.80644	post_infection_24h
neural progenitors	C17orf75	0.0993915	0.00300364	0.315283	post_infection_24h
neural progenitors	C17orf80	0.148428	-0.0153389	0.40675	post_infection_24h
neural progenitors	C17orf82	0.950006	-0.000143331	0.997186	post_infection_24h
neural progenitors	C17orf97	0.0448394	-0.000995944	0.186935	post_infection_24h
neural progenitors	C17orf98	0.75503	0.000294669	0.951298	post_infection_24h
neural progenitors	C17orf99	0.385316	-0.000225488	0.696006	post_infection_24h
neural progenitors	C18orf21	0.0192492	0.0156346	0.103902	post_infection_24h
neural progenitors	C18orf25	0.329315	-0.0151665	0.641435	post_infection_24h
neural progenitors	C18orf32	0.0182092	-0.0238595	0.09953	post_infection_24h
neural progenitors	C18orf54	0.160512	0.00776523	0.425928	post_infection_24h
neural progenitors	C18orf65	0.523121	-0.00170562	0.815135	post_infection_24h
neural progenitors	C19orf12	0.621316	-0.00703327	0.88781	post_infection_24h
neural progenitors	C19orf18	0.136738	-0.00217877	0.385981	post_infection_24h
neural progenitors	C19orf24	0.434574	-0.00468661	0.741922	post_infection_24h
neural progenitors	C19orf25	0.736836	-0.012288	0.941857	post_infection_24h
neural progenitors	C19orf38	0.850878	0.000952486	0.975392	post_infection_24h
neural progenitors	C19orf44	0.242458	-0.00201216	0.545305	post_infection_24h
neural progenitors	C19orf47	0.595038	-0.00423919	0.869498	post_infection_24h
neural progenitors	C19orf48	1.47646e-08	0.0639874	5.53478e-07	post_infection_24h
neural progenitors	C19orf53	0.791338	0.00414733	0.964225	post_infection_24h
neural progenitors	C19orf54	0.236471	0.00793855	0.537124	post_infection_24h
neural progenitors	C19orf57	0.795504	0.00347815	0.96549	post_infection_24h
neural progenitors	C19orf66	0.56335	-0.0035178	0.845242	post_infection_24h
neural progenitors	C19orf70	0.00187073	0.0481903	0.0174185	post_infection_24h
neural progenitors	C19orf73	0.695349	0.00265391	0.919759	post_infection_24h
neural progenitors	C19orf81	0.475234	0.0108497	0.775283	post_infection_24h
neural progenitors	C1D	0.015131	0.00520649	0.086872	post_infection_24h
neural progenitors	C1GALT1	0.00677921	0.0373929	0.0481859	post_infection_24h
neural progenitors	C1GALT1C1	0.0554457	0.0110206	0.215282	post_infection_24h
neural progenitors	C1GALT1C1L	0.136294	-0.00166372	0.385031	post_infection_24h
neural progenitors	C1QBP	4.08998e-05	0.0767539	0.000703055	post_infection_24h
neural progenitors	C1QL1	2.61645e-122	0.271942	2.00743e-118	post_infection_24h
neural progenitors	C1QL2	0.0785883	-0.000838664	0.270999	post_infection_24h
neural progenitors	C1QL3	0.100744	-0.00298675	0.318432	post_infection_24h
neural progenitors	C1QL4	0.854265	0.000272893	0.976313	post_infection_24h
neural progenitors	C1QTNF1	0.186359	-0.00388393	0.465381	post_infection_24h
neural progenitors	C1QTNF12	0.000781465	-0.0203853	0.00863928	post_infection_24h
neural progenitors	C1QTNF3	0.785125	0.000678955	0.963634	post_infection_24h
neural progenitors	C1QTNF4	0.873355	0.00424788	0.982582	post_infection_24h
neural progenitors	C1QTNF6	0.899623	0.00208775	0.989534	post_infection_24h
neural progenitors	C1QTNF7	0.584645	0.00276973	0.862134	post_infection_24h
neural progenitors	C1QTNF9	0.520491	0.000106129	0.813057	post_infection_24h
neural progenitors	C1R	0.530058	0.00364132	0.820359	post_infection_24h
neural progenitors	C1RL	0.146001	0.00355741	0.40212	post_infection_24h
neural progenitors	C1RL-AS1	0.633561	-0.000880207	0.896458	post_infection_24h
neural progenitors	C1S	0.300609	-0.00517459	0.613373	post_infection_24h
neural progenitors	C1orf109	0.0135347	-0.025042	0.0802703	post_infection_24h
neural progenitors	C1orf112	0.280488	0.00267001	0.591497	post_infection_24h
neural progenitors	C1orf115	0.00938688	0.0113055	0.0612582	post_infection_24h
neural progenitors	C1orf122	2.69313e-11	-0.14392	1.54198e-09	post_infection_24h
neural progenitors	C1orf123	0.00526701	0.0411742	0.0395146	post_infection_24h
neural progenitors	C1orf131	0.0441336	-0.0239659	0.184944	post_infection_24h
neural progenitors	C1orf159	0.669828	0.00382502	0.906967	post_infection_24h
neural progenitors	C1orf162	0.768456	-0.00164584	0.95743	post_infection_24h
neural progenitors	C1orf167	0.790609	0.000297861	0.964177	post_infection_24h
neural progenitors	C1orf174	0.416282	0.0156766	0.723868	post_infection_24h
neural progenitors	C1orf194	0.043422	-0.00606599	0.183216	post_infection_24h
neural progenitors	C1orf198	0.452445	0.00483523	0.756049	post_infection_24h
neural progenitors	C1orf21	0.373343	-0.0237432	0.68287	post_infection_24h
neural progenitors	C1orf216	9.06156e-08	-0.02937	2.91706e-06	post_infection_24h
neural progenitors	C1orf220	0.34159	-0.00457748	0.653782	post_infection_24h
neural progenitors	C1orf226	0.785498	-0.00290445	0.963641	post_infection_24h
neural progenitors	C1orf229	0.378552	-0.000481678	0.688513	post_infection_24h
neural progenitors	C1orf35	0.000858687	-0.0641895	0.00932722	post_infection_24h
neural progenitors	C1orf43	0.132759	0.0274148	0.378557	post_infection_24h
neural progenitors	C1orf50	0.859532	0.00198788	0.977028	post_infection_24h
neural progenitors	C1orf52	2.96568e-05	-0.0907522	0.000530389	post_infection_24h
neural progenitors	C1orf53	0.449678	0.00736902	0.753664	post_infection_24h
neural progenitors	C1orf54	0.00222704	-0.0366101	0.0200233	post_infection_24h
neural progenitors	C1orf56	8.54752e-08	0.0544149	2.77879e-06	post_infection_24h
neural progenitors	C1orf61	4.07985e-131	0.4574	4.69529e-127	post_infection_24h
neural progenitors	C1orf74	0.430772	-0.00185281	0.738113	post_infection_24h
neural progenitors	C1orf94	0.986195	7.66829e-05	1	post_infection_24h
neural progenitors	C2	0.806677	0.000446739	0.968552	post_infection_24h
neural progenitors	C2-AS1	0.989956	0.000123623	1	post_infection_24h
neural progenitors	C20orf144	0.293364	-0.00155919	0.605692	post_infection_24h
neural progenitors	C20orf194	0.398693	-0.00918984	0.707534	post_infection_24h
neural progenitors	C20orf202	0.288329	0.00112111	0.599973	post_infection_24h
neural progenitors	C20orf203	0.414707	-0.00177919	0.722503	post_infection_24h
neural progenitors	C20orf204	0.0419624	-0.00434344	0.178929	post_infection_24h
neural progenitors	C20orf27	0.0156583	0.00732428	0.0891656	post_infection_24h
neural progenitors	C20orf96	0.963263	-0.00171702	1	post_infection_24h
neural progenitors	C21orf2	0.313408	-0.00290715	0.625267	post_infection_24h
neural progenitors	C21orf58	0.278794	0.00628427	0.589655	post_infection_24h
neural progenitors	C21orf62	0.753269	0.000103215	0.950599	post_infection_24h
neural progenitors	C21orf62-AS1	0.730346	-0.00179927	0.939022	post_infection_24h
neural progenitors	C21orf91	0.742113	0.0059467	0.94434	post_infection_24h
neural progenitors	C22orf15	0.889389	0.000238358	0.987512	post_infection_24h
neural progenitors	C22orf23	0.463696	-0.00185443	0.765631	post_infection_24h
neural progenitors	C22orf31	0.816405	0.000967045	0.971422	post_infection_24h
neural progenitors	C22orf39	0.375142	0.0167687	0.684855	post_infection_24h
neural progenitors	C22orf42	0.258478	-0.000792779	0.563709	post_infection_24h
neural progenitors	C22orf46	0.667052	-0.00427615	0.905858	post_infection_24h
neural progenitors	C2CD2	0.235024	0.00689167	0.53491	post_infection_24h
neural progenitors	C2CD2L	0.00277822	-0.0135955	0.0239445	post_infection_24h
neural progenitors	C2CD3	0.316479	-0.00813992	0.628392	post_infection_24h
neural progenitors	C2CD4B	0.851765	-0.000354962	0.975669	post_infection_24h
neural progenitors	C2CD4C	0.000158043	0.0170573	0.00223582	post_infection_24h
neural progenitors	C2CD4D	0.155037	-0.00050965	0.417172	post_infection_24h
neural progenitors	C2CD5	0.443055	-0.00392089	0.748587	post_infection_24h
neural progenitors	C2orf15	0.250587	-0.00479069	0.554542	post_infection_24h
neural progenitors	C2orf16	0.315696	0.000318525	0.627812	post_infection_24h
neural progenitors	C2orf27B	0.834689	-0.000656569	0.973683	post_infection_24h
neural progenitors	C2orf40	8.96199e-08	-0.0285569	2.8931e-06	post_infection_24h
neural progenitors	C2orf42	0.366282	-0.00588589	0.676472	post_infection_24h
neural progenitors	C2orf48	0.0767096	0.00162263	0.267276	post_infection_24h
neural progenitors	C2orf49	0.0111407	-0.0174072	0.0696261	post_infection_24h
neural progenitors	C2orf50	0.773841	0.000861526	0.96024	post_infection_24h
neural progenitors	C2orf68	0.628211	0.00530406	0.892839	post_infection_24h
neural progenitors	C2orf69	0.0146114	-0.014346	0.0846066	post_infection_24h
neural progenitors	C2orf72	1.63564e-07	-0.0248976	4.98642e-06	post_infection_24h
neural progenitors	C2orf73	0.767294	-0.000529242	0.95683	post_infection_24h
neural progenitors	C2orf74	0.321614	-0.00411299	0.632808	post_infection_24h
neural progenitors	C2orf76	0.112415	0.015478	0.34152	post_infection_24h
neural progenitors	C2orf80	0.0111525	-0.00245353	0.069665	post_infection_24h
neural progenitors	C2orf81	0.614573	-0.00183315	0.883825	post_infection_24h
neural progenitors	C2orf88	0.0537497	0.00586819	0.210835	post_infection_24h
neural progenitors	C2orf92	0.0194579	-0.00540809	0.104665	post_infection_24h
neural progenitors	C3	0.234359	-0.000149638	0.534194	post_infection_24h
neural progenitors	C3orf14	0.227249	0.00449282	0.524692	post_infection_24h
neural progenitors	C3orf18	0.541243	-0.0026144	0.829015	post_infection_24h
neural progenitors	C3orf20	0.958048	-0.000237971	0.99971	post_infection_24h
neural progenitors	C3orf33	0.527992	-0.000827073	0.819308	post_infection_24h
neural progenitors	C3orf38	1.25151e-06	-0.0752782	3.13108e-05	post_infection_24h
neural progenitors	C3orf49	0.663737	0.0012706	0.904248	post_infection_24h
neural progenitors	C3orf52	0.993212	-3.87311e-05	1	post_infection_24h
neural progenitors	C3orf58	0.0586693	-0.00372412	0.223797	post_infection_24h
neural progenitors	C3orf62	0.0159957	-0.0152018	0.0904157	post_infection_24h
neural progenitors	C3orf67	0.630076	0.000899294	0.894109	post_infection_24h
neural progenitors	C3orf70	0.625927	0.00163793	0.891186	post_infection_24h
neural progenitors	C3orf80	0.893275	0.000258326	0.988377	post_infection_24h
neural progenitors	C4orf19	0.952113	0.000213573	0.997805	post_infection_24h
neural progenitors	C4orf3	9.01469e-17	0.158177	8.9052e-15	post_infection_24h
neural progenitors	C4orf33	0.0775251	0.0113976	0.268752	post_infection_24h
neural progenitors	C4orf45	0.924823	0.000572191	0.994371	post_infection_24h
neural progenitors	C4orf46	0.162344	-0.0147516	0.428832	post_infection_24h
neural progenitors	C4orf47	0.308891	0.00359521	0.621494	post_infection_24h
neural progenitors	C4orf48	3.22831e-05	0.0572632	0.000570269	post_infection_24h
neural progenitors	C5	0.167419	-0.00501876	0.43643	post_infection_24h
neural progenitors	C5AR1	0.784931	-0.00035271	0.963634	post_infection_24h
neural progenitors	C5AR2	0.994433	0.000251656	1	post_infection_24h
neural progenitors	C5orf15	0.00169496	-0.00999369	0.0160415	post_infection_24h
neural progenitors	C5orf22	0.16493	-0.00583182	0.432687	post_infection_24h
neural progenitors	C5orf24	0.693774	-0.0103496	0.918935	post_infection_24h
neural progenitors	C5orf30	8.32692e-08	-0.0878269	2.7109e-06	post_infection_24h
neural progenitors	C5orf34	0.0859995	-0.0134418	0.287536	post_infection_24h
neural progenitors	C5orf38	0.837049	0.000747876	0.973683	post_infection_24h
neural progenitors	C5orf49	4.37058e-05	0.0230244	0.000746273	post_infection_24h
neural progenitors	C5orf51	0.0469159	-0.0320005	0.192729	post_infection_24h
neural progenitors	C5orf63	0.784587	0.0013178	0.963634	post_infection_24h
neural progenitors	C5orf66	0.156707	0.00384333	0.419604	post_infection_24h
neural progenitors	C6orf106	0.613646	-0.00266859	0.882989	post_infection_24h
neural progenitors	C6orf118	0.921593	-0.000812939	0.994371	post_infection_24h
neural progenitors	C6orf120	8.81986e-06	-0.0351018	0.000179186	post_infection_24h
neural progenitors	C6orf132	0.550223	-0.000255817	0.836381	post_infection_24h
neural progenitors	C6orf136	0.0141764	-0.0106226	0.0829433	post_infection_24h
neural progenitors	C6orf141	0.69522	-0.0010846	0.919661	post_infection_24h
neural progenitors	C6orf163	0.228411	-0.00203997	0.5264	post_infection_24h
neural progenitors	C6orf203	0.79049	0.00107029	0.964177	post_infection_24h
neural progenitors	C6orf223	0.936208	0.000346512	0.994371	post_infection_24h
neural progenitors	C6orf226	0.00016594	-0.054535	0.00234035	post_infection_24h
neural progenitors	C6orf47	0.0890804	-0.0117413	0.293202	post_infection_24h
neural progenitors	C6orf47-AS1	0.628814	0.00121825	0.893254	post_infection_24h
neural progenitors	C6orf48	6.28817e-05	0.0100653	0.00101213	post_infection_24h
neural progenitors	C6orf52	0.87035	9.24886e-05	0.981576	post_infection_24h
neural progenitors	C6orf58	0.748732	0.000193461	0.947901	post_infection_24h
neural progenitors	C6orf62	0.0949613	0.0245425	0.305995	post_infection_24h
neural progenitors	C6orf89	0.0381066	-0.026593	0.167898	post_infection_24h
neural progenitors	C6orf99	0.71642	-9.05906e-07	0.931802	post_infection_24h
neural progenitors	C7orf25	0.749535	0.000376289	0.94828	post_infection_24h
neural progenitors	C7orf26	0.00265943	-0.0107182	0.0230902	post_infection_24h
neural progenitors	C7orf31	0.78852	0.00105578	0.964129	post_infection_24h
neural progenitors	C7orf43	0.722832	-0.000686214	0.935109	post_infection_24h
neural progenitors	C7orf50	0.0491438	0.000637933	0.19862	post_infection_24h
neural progenitors	C7orf61	0.0490385	-0.00686499	0.198299	post_infection_24h
neural progenitors	C8G	0.948717	-0.00034841	0.996649	post_infection_24h
neural progenitors	C8orf33	0.00431702	0.0112676	0.0338659	post_infection_24h
neural progenitors	C8orf34	0.000140531	0.0273244	0.00201659	post_infection_24h
neural progenitors	C8orf34-AS1	0.0676692	0.00274851	0.245902	post_infection_24h
neural progenitors	C8orf37	0.304731	-0.00396928	0.617212	post_infection_24h
neural progenitors	C8orf44	0.439034	-0.00607946	0.745554	post_infection_24h
neural progenitors	C8orf48	0.638148	-0.00237424	0.898046	post_infection_24h
neural progenitors	C8orf58	0.858724	-0.000661227	0.976789	post_infection_24h
neural progenitors	C8orf59	0.00341593	0.0630258	0.0281102	post_infection_24h
neural progenitors	C8orf76	0.244153	0.00209809	0.547303	post_infection_24h
neural progenitors	C8orf82	0.583638	0.0112967	0.861238	post_infection_24h
neural progenitors	C8orf88	0.012792	0.0105233	0.0772374	post_infection_24h
neural progenitors	C8orf89	0.5078	-0.000209833	0.802639	post_infection_24h
neural progenitors	C9orf106	0.595293	0.000514409	0.869628	post_infection_24h
neural progenitors	C9orf116	0.620137	0.00319246	0.887547	post_infection_24h
neural progenitors	C9orf131	0.0741547	0.000692127	0.260902	post_infection_24h
neural progenitors	C9orf135	0.0797796	0.000664171	0.273331	post_infection_24h
neural progenitors	C9orf139	0.65856	-0.0013394	0.90275	post_infection_24h
neural progenitors	C9orf147	0.452416	0.00230158	0.756049	post_infection_24h
neural progenitors	C9orf153	0.548168	-0.00252146	0.834249	post_infection_24h
neural progenitors	C9orf16	0.00172189	0.0429659	0.0162429	post_infection_24h
neural progenitors	C9orf163	0.0537781	-0.00463559	0.210871	post_infection_24h
neural progenitors	C9orf24	0.472196	0.0025329	0.773176	post_infection_24h
neural progenitors	C9orf3	0.927861	-0.00146693	0.994371	post_infection_24h
neural progenitors	C9orf40	0.00752209	0.0154553	0.0521337	post_infection_24h
neural progenitors	C9orf41-AS1	1	-0.000154159	1	post_infection_24h
neural progenitors	C9orf43	0.990611	0.000166474	1	post_infection_24h
neural progenitors	C9orf47	0.87875	0.000241199	0.984136	post_infection_24h
neural progenitors	C9orf50	0.190093	-0.00196321	0.471284	post_infection_24h
neural progenitors	C9orf64	0.775554	-0.000399536	0.961235	post_infection_24h
neural progenitors	C9orf66	0.884942	-0.000280863	0.986281	post_infection_24h
neural progenitors	C9orf72	0.0435041	-0.0271999	0.183361	post_infection_24h
neural progenitors	C9orf78	0.00999172	-0.0350211	0.0642939	post_infection_24h
neural progenitors	C9orf84	0.738619	-0.000375071	0.942639	post_infection_24h
neural progenitors	C9orf85	0.244568	0.0113544	0.547697	post_infection_24h
neural progenitors	CA10	0.093711	-0.00156499	0.303173	post_infection_24h
neural progenitors	CA11	0.224133	0.00453764	0.520781	post_infection_24h
neural progenitors	CA12	0.000770137	-0.0692545	0.00852633	post_infection_24h
neural progenitors	CA13	0.427134	-0.00159858	0.734889	post_infection_24h
neural progenitors	CA14	4.73674e-05	-0.0136853	0.000800482	post_infection_24h
neural progenitors	CA2	0.000601967	0.0167046	0.00701898	post_infection_24h
neural progenitors	CA3	0.274226	0.00146799	0.583674	post_infection_24h
neural progenitors	CA3-AS1	0.21608	0.00173725	0.509581	post_infection_24h
neural progenitors	CA4	0.531195	-5.24379e-06	0.821078	post_infection_24h
neural progenitors	CA5A	0.037494	-0.00677039	0.16577	post_infection_24h
neural progenitors	CA5B	0.0187452	-0.00776863	0.101831	post_infection_24h
neural progenitors	CA8	0.353643	-0.00491876	0.664578	post_infection_24h
neural progenitors	CA9	0.965816	-0.000388837	1	post_infection_24h
neural progenitors	CAAP1	0.0144244	0.0249525	0.0839672	post_infection_24h
neural progenitors	CAB39	0.28083	-0.018626	0.591875	post_infection_24h
neural progenitors	CAB39L	0.00987992	-0.0206425	0.0638243	post_infection_24h
neural progenitors	CABCOCO1	0.504718	-0.00191179	0.800076	post_infection_24h
neural progenitors	CABIN1	3.524e-13	0.113926	2.50346e-11	post_infection_24h
neural progenitors	CABLES1	0.315529	-6.44304e-05	0.627704	post_infection_24h
neural progenitors	CABLES2	0.26994	0.00207928	0.578242	post_infection_24h
neural progenitors	CABP1	0.0292475	-0.00581322	0.139608	post_infection_24h
neural progenitors	CABP4	0.96767	-0.000436117	1	post_infection_24h
neural progenitors	CABP7	0.000713476	0.00520098	0.00804609	post_infection_24h
neural progenitors	CABYR	0.133264	0.00597669	0.37934	post_infection_24h
neural progenitors	CACFD1	0.166546	0.00325087	0.43507	post_infection_24h
neural progenitors	CACHD1	0.0193245	0.00865805	0.1042	post_infection_24h
neural progenitors	CACNA1A	0.3036	-0.00975978	0.616115	post_infection_24h
neural progenitors	CACNA1B	0.894902	0.00147915	0.988763	post_infection_24h
neural progenitors	CACNA1C	0.322106	-0.00271619	0.633505	post_infection_24h
neural progenitors	CACNA1C-AS1	0.828242	0.000287975	0.973197	post_infection_24h
neural progenitors	CACNA1C-AS2	0.687563	0.000988109	0.915677	post_infection_24h
neural progenitors	CACNA1D	0.494608	-0.00455185	0.791901	post_infection_24h
neural progenitors	CACNA1E	0.0702058	0.000429964	0.251467	post_infection_24h
neural progenitors	CACNA1G	0.30763	-0.000853029	0.620114	post_infection_24h
neural progenitors	CACNA1H	0.503619	0.00399328	0.799216	post_infection_24h
neural progenitors	CACNA1I	0.372864	-0.00171203	0.682591	post_infection_24h
neural progenitors	CACNA2D1	0.362445	0.0111878	0.672601	post_infection_24h
neural progenitors	CACNA2D2	0.0601151	-0.00517969	0.227652	post_infection_24h
neural progenitors	CACNA2D3	0.9456	0.000167353	0.995835	post_infection_24h
neural progenitors	CACNB1	0.00276934	-0.0197023	0.0238879	post_infection_24h
neural progenitors	CACNB2	0.517986	0.00229606	0.811511	post_infection_24h
neural progenitors	CACNB3	0.429214	-0.00566436	0.736925	post_infection_24h
neural progenitors	CACNB4	0.0101265	0.022117	0.0649251	post_infection_24h
neural progenitors	CACNG1	0.000580991	-0.00553183	0.00682279	post_infection_24h
neural progenitors	CACNG2	0.0279978	-0.00365243	0.135213	post_infection_24h
neural progenitors	CACNG3	0.453507	-0.000245114	0.757008	post_infection_24h
neural progenitors	CACNG4	0.330594	0.00900658	0.642763	post_infection_24h
neural progenitors	CACNG6	0.444782	0.000839568	0.749893	post_infection_24h
neural progenitors	CACNG7	0.00950286	-0.0127455	0.0618573	post_infection_24h
neural progenitors	CACNG8	0.00104353	0.0186702	0.010888	post_infection_24h
neural progenitors	CACTIN	0.606886	-0.00705761	0.877761	post_infection_24h
neural progenitors	CACUL1	0.253891	-0.0173261	0.558307	post_infection_24h
neural progenitors	CACYBP	0.0015263	-0.0704592	0.014767	post_infection_24h
neural progenitors	CAD	0.291837	0.00840612	0.603795	post_infection_24h
neural progenitors	CADM1	0.000643455	0.0679721	0.00740891	post_infection_24h
neural progenitors	CADM2	1.06657e-26	-0.127068	2.29432e-24	post_infection_24h
neural progenitors	CADM3	0.104616	-0.0144854	0.326023	post_infection_24h
neural progenitors	CADM3-AS1	0.895232	-4.15679e-05	0.98881	post_infection_24h
neural progenitors	CADM4	0.000131587	-0.0603983	0.00190607	post_infection_24h
neural progenitors	CADPS	0.0102303	0.0269237	0.065427	post_infection_24h
neural progenitors	CADPS2	0.00316945	-0.0138826	0.0265732	post_infection_24h
neural progenitors	CAGE1	0.978136	0.000310283	1	post_infection_24h
neural progenitors	CAHM	0.028669	-0.00598195	0.137503	post_infection_24h
neural progenitors	CALB1	0.460676	-0.00114696	0.763382	post_infection_24h
neural progenitors	CALB2	0.757086	-0.00225535	0.95192	post_infection_24h
neural progenitors	CALCA	0.663995	4.40312e-05	0.904384	post_infection_24h
neural progenitors	CALCB	0.23972	-0.0044218	0.541526	post_infection_24h
neural progenitors	CALCOCO1	0.0144405	-0.024631	0.0839971	post_infection_24h
neural progenitors	CALCOCO2	0.0446979	0.0290449	0.186434	post_infection_24h
neural progenitors	CALCRL	4.70228e-05	-0.0102385	0.000795672	post_infection_24h
neural progenitors	CALD1	6.31116e-21	0.184142	9.19392e-19	post_infection_24h
neural progenitors	CALHM2	0.635116	0.000278901	0.896624	post_infection_24h
neural progenitors	CALHM6	0.773468	0.00103962	0.959933	post_infection_24h
neural progenitors	CALM1	6.03097e-08	-0.123907	2.01473e-06	post_infection_24h
neural progenitors	CALM2	1.94614e-05	0.082425	0.000365668	post_infection_24h
neural progenitors	CALM3	6.33593e-05	0.0501826	0.0010184	post_infection_24h
neural progenitors	CALML4	0.897213	0.000298982	0.989251	post_infection_24h
neural progenitors	CALN1	0.701108	0.00079001	0.923298	post_infection_24h
neural progenitors	CALR	0.0592305	-0.0449955	0.22508	post_infection_24h
neural progenitors	CALU	0.0372148	0.0527633	0.164884	post_infection_24h
neural progenitors	CALY	8.26997e-05	-0.0364554	0.00128441	post_infection_24h
neural progenitors	CAMK1	0.0140415	0.0192242	0.0824049	post_infection_24h
neural progenitors	CAMK1D	0.00601011	0.00276779	0.0438982	post_infection_24h
neural progenitors	CAMK1G	0.974449	0.000377509	1	post_infection_24h
neural progenitors	CAMK2A	0.00535439	-0.00824004	0.0400657	post_infection_24h
neural progenitors	CAMK2B	0.379934	0.000509813	0.689807	post_infection_24h
neural progenitors	CAMK2D	0.0585006	-0.0267507	0.223299	post_infection_24h
neural progenitors	CAMK2G	0.632415	-0.00688442	0.895442	post_infection_24h
neural progenitors	CAMK2N1	2.72002e-22	-0.214576	4.50408e-20	post_infection_24h
neural progenitors	CAMK2N2	3.28156e-05	-0.0203644	0.000576577	post_infection_24h
neural progenitors	CAMK4	0.0396299	0.0124877	0.171783	post_infection_24h
neural progenitors	CAMKK1	0.680883	0.00193731	0.913493	post_infection_24h
neural progenitors	CAMKK2	0.0626758	-0.00399205	0.233848	post_infection_24h
neural progenitors	CAMKMT	0.20804	-0.00731726	0.498434	post_infection_24h
neural progenitors	CAMKV	0.159813	-0.00587366	0.424616	post_infection_24h
neural progenitors	CAMLG	0.233187	-0.0334427	0.53281	post_infection_24h
neural progenitors	CAMSAP1	0.030572	-0.0160381	0.144048	post_infection_24h
neural progenitors	CAMSAP2	0.0166993	-0.0397292	0.0933349	post_infection_24h
neural progenitors	CAMSAP3	0.857899	0.00295617	0.976751	post_infection_24h
neural progenitors	CAMTA1	2.59254e-08	0.0924461	9.30929e-07	post_infection_24h
neural progenitors	CAMTA1-DT	0.607225	-0.000134428	0.878087	post_infection_24h
neural progenitors	CAMTA2	0.784694	-0.0031194	0.963634	post_infection_24h
neural progenitors	CAND1	7.39336e-08	-0.113177	2.44853e-06	post_infection_24h
neural progenitors	CAND2	0.338915	-0.000353248	0.650772	post_infection_24h
neural progenitors	CANT1	0.195556	-0.00428928	0.479607	post_infection_24h
neural progenitors	CANX	0.000397928	-0.0753551	0.00496429	post_infection_24h
neural progenitors	CAP1	0.126597	0.0100129	0.367822	post_infection_24h
neural progenitors	CAP2	0.000224523	-0.0379542	0.00305248	post_infection_24h
neural progenitors	CAPG	0.233241	-0.00748405	0.532854	post_infection_24h
neural progenitors	CAPN1	0.2691	0.0118552	0.576881	post_infection_24h
neural progenitors	CAPN10	0.376913	-0.00596509	0.686943	post_infection_24h
neural progenitors	CAPN10-DT	0.000629007	-0.0284397	0.00726799	post_infection_24h
neural progenitors	CAPN12	0.186492	0.00201532	0.465435	post_infection_24h
neural progenitors	CAPN14	0.543486	0.000358626	0.83097	post_infection_24h
neural progenitors	CAPN15	0.406921	0.00577007	0.715709	post_infection_24h
neural progenitors	CAPN2	2.95578e-17	-0.148843	3.13517e-15	post_infection_24h
neural progenitors	CAPN3	0.874134	5.32189e-05	0.982685	post_infection_24h
neural progenitors	CAPN5	0.756616	-0.00195956	0.951736	post_infection_24h
neural progenitors	CAPN6	0.755186	0.000718224	0.951298	post_infection_24h
neural progenitors	CAPN7	0.193737	-0.0227744	0.476665	post_infection_24h
neural progenitors	CAPNS1	0.0138675	0.0358342	0.0816758	post_infection_24h
neural progenitors	CAPRIN1	0.0179517	0.0230266	0.0986616	post_infection_24h
neural progenitors	CAPRIN2	0.0096209	-0.0295099	0.0624138	post_infection_24h
neural progenitors	CAPS	0.309354	0.00571274	0.621748	post_infection_24h
neural progenitors	CAPS2	0.546815	-0.000270398	0.833565	post_infection_24h
neural progenitors	CAPZA1	0.306515	0.0142832	0.619285	post_infection_24h
neural progenitors	CAPZA2	0.11463	0.0171405	0.345845	post_infection_24h
neural progenitors	CAPZB	0.00351098	-0.00437278	0.0287616	post_infection_24h
neural progenitors	CARD10	0.871529	-0.000212353	0.982034	post_infection_24h
neural progenitors	CARD14	0.54089	-0.00052696	0.828818	post_infection_24h
neural progenitors	CARD19	0.0176691	-0.0214874	0.0974575	post_infection_24h
neural progenitors	CARD6	0.194013	-0.000382909	0.477195	post_infection_24h
neural progenitors	CARD8	0.388012	0.00941041	0.698216	post_infection_24h
neural progenitors	CARD8-AS1	0.200763	-0.00494183	0.487701	post_infection_24h
neural progenitors	CARD9	0.922857	-0.00042306	0.994371	post_infection_24h
neural progenitors	CARF	0.129672	-0.0115598	0.373315	post_infection_24h
neural progenitors	CARHSP1	7.50544e-12	0.139646	4.75903e-10	post_infection_24h
neural progenitors	CARM1	0.182968	-0.00553661	0.459908	post_infection_24h
neural progenitors	CARMIL1	0.141728	0.0035395	0.394551	post_infection_24h
neural progenitors	CARMIL2	0.653504	0.00186067	0.901828	post_infection_24h
neural progenitors	CARMIL3	0.11932	-0.00985963	0.354832	post_infection_24h
neural progenitors	CARMN	0.931269	-0.000343552	0.994371	post_infection_24h
neural progenitors	CARNMT1	0.0697622	0.0131982	0.250582	post_infection_24h
neural progenitors	CARS	0.260299	-0.0167223	0.566261	post_infection_24h
neural progenitors	CARS-AS1	0.595912	0.000895294	0.870102	post_infection_24h
neural progenitors	CARS2	0.550557	-0.00161187	0.836612	post_infection_24h
neural progenitors	CARTPT	0.295953	-0.00139	0.608465	post_infection_24h
neural progenitors	CASC1	0.0539694	-0.00434031	0.211117	post_infection_24h
neural progenitors	CASC10	0.707878	0.00091515	0.927385	post_infection_24h
neural progenitors	CASC15	6.27727e-05	0.0416663	0.00101108	post_infection_24h
neural progenitors	CASC2	0.244268	0.0024729	0.547343	post_infection_24h
neural progenitors	CASC3	0.0588796	-0.0115744	0.224376	post_infection_24h
neural progenitors	CASC4	0.0633875	-0.00429709	0.235473	post_infection_24h
neural progenitors	CASC9	0.000425321	0.0112251	0.00524631	post_infection_24h
neural progenitors	CASD1	0.698385	0.00387211	0.921107	post_infection_24h
neural progenitors	CASK	1.34749e-05	-0.0807175	0.000262174	post_infection_24h
neural progenitors	CASK-AS1	0.358043	0.00062604	0.66843	post_infection_24h
neural progenitors	CASKIN1	0.825045	0.00414296	0.972621	post_infection_24h
neural progenitors	CASKIN2	0.4361	-0.00666282	0.742962	post_infection_24h
neural progenitors	CASP2	0.234384	-0.00906294	0.534194	post_infection_24h
neural progenitors	CASP3	0.0975886	0.0189015	0.311526	post_infection_24h
neural progenitors	CASP6	3.74904e-05	0.0390701	0.00064881	post_infection_24h
neural progenitors	CASP7	0.138903	0.00986142	0.389561	post_infection_24h
neural progenitors	CASP8AP2	0.568746	-0.00872213	0.849061	post_infection_24h
neural progenitors	CASP9	0.72765	-0.00267631	0.938083	post_infection_24h
neural progenitors	CASQ1	0.210477	-0.00473368	0.502129	post_infection_24h
neural progenitors	CASS4	0.283064	-0.000773166	0.594243	post_infection_24h
neural progenitors	CAST	0.360354	0.0126255	0.670676	post_infection_24h
neural progenitors	CASTOR1	0.790849	0.00111344	0.964177	post_infection_24h
neural progenitors	CASTOR2	0.377378	0.00538257	0.687518	post_infection_24h
neural progenitors	CASTOR3	0.0789106	-0.0122216	0.271777	post_infection_24h
neural progenitors	CASZ1	0.0369979	0.0172992	0.164239	post_infection_24h
neural progenitors	CAT	0.532138	-0.00698443	0.821291	post_infection_24h
neural progenitors	CATSPER2	0.0304157	0.00581881	0.143576	post_infection_24h
neural progenitors	CATSPER3	0.983303	0.000124265	1	post_infection_24h
neural progenitors	CATSPERD	0.0639216	0.00347965	0.236664	post_infection_24h
neural progenitors	CATSPERE	0.66085	0.000701053	0.903575	post_infection_24h
neural progenitors	CATSPERG	0.921581	0.0014469	0.994371	post_infection_24h
neural progenitors	CATSPERZ	0.741913	0.000935713	0.944242	post_infection_24h
neural progenitors	CAV1	0.0452483	0.00308049	0.188109	post_infection_24h
neural progenitors	CAV2	0.0170191	0.00953199	0.094666	post_infection_24h
neural progenitors	CAVIN1	0.580411	-0.00201453	0.858237	post_infection_24h
neural progenitors	CAVIN4	0.461537	0.00455395	0.764284	post_infection_24h
neural progenitors	CBARP	0.130474	-0.0136332	0.374729	post_infection_24h
neural progenitors	CBFA2T2	0.138356	-0.0162871	0.3885	post_infection_24h
neural progenitors	CBFA2T3	0.646797	0.00219393	0.90025	post_infection_24h
neural progenitors	CBFB	0.315366	-0.00325157	0.627595	post_infection_24h
neural progenitors	CBL	0.00304791	-0.0199674	0.0257729	post_infection_24h
neural progenitors	CBLB	0.00774857	-0.000361358	0.0532813	post_infection_24h
neural progenitors	CBLL1	5.2695e-05	-0.0386172	0.000875726	post_infection_24h
neural progenitors	CBLN1	0.310788	-0.00275997	0.623065	post_infection_24h
neural progenitors	CBLN2	0.563361	-0.000657859	0.845242	post_infection_24h
neural progenitors	CBLN3	0.90979	0.000134253	0.992635	post_infection_24h
neural progenitors	CBR1	0.0766942	0.0147711	0.267276	post_infection_24h
neural progenitors	CBR3	0.171661	-0.00110597	0.442839	post_infection_24h
neural progenitors	CBR4	0.123573	0.01547	0.362467	post_infection_24h
neural progenitors	CBS	0.66023	0.00286434	0.903445	post_infection_24h
neural progenitors	CBSL	0.242482	0.000479129	0.545305	post_infection_24h
neural progenitors	CBWD1	0.18222	0.0140499	0.45898	post_infection_24h
neural progenitors	CBWD2	0.148649	-0.0126743	0.407112	post_infection_24h
neural progenitors	CBWD3	0.368876	0.00425895	0.678963	post_infection_24h
neural progenitors	CBWD5	0.903331	-0.000592229	0.990548	post_infection_24h
neural progenitors	CBWD6	0.902483	-0.000373706	0.990296	post_infection_24h
neural progenitors	CBX1	0.000477677	0.0678669	0.00578972	post_infection_24h
neural progenitors	CBX2	1.49896e-05	0.0752336	0.000288716	post_infection_24h
neural progenitors	CBX3	7.89569e-05	0.0339772	0.00123629	post_infection_24h
neural progenitors	CBX4	0.0238979	-0.0511048	0.121185	post_infection_24h
neural progenitors	CBX5	0.135359	0.0245219	0.383516	post_infection_24h
neural progenitors	CBX6	0.263403	-0.0141615	0.569935	post_infection_24h
neural progenitors	CBX7	0.00392189	-0.0132112	0.0314859	post_infection_24h
neural progenitors	CBX8	2.80041e-05	-0.0585188	0.000505223	post_infection_24h
neural progenitors	CBY1	0.0708466	-0.00309448	0.252896	post_infection_24h
neural progenitors	CC2D1A	0.00573929	-0.00410921	0.0423402	post_infection_24h
neural progenitors	CC2D1B	0.764625	-0.00299069	0.955798	post_infection_24h
neural progenitors	CC2D2A	0.532634	0.00770967	0.821836	post_infection_24h
neural progenitors	CC2D2B	0.985012	0.000166889	1	post_infection_24h
neural progenitors	CCAR1	0.00493611	0.0182058	0.0374471	post_infection_24h
neural progenitors	CCAR2	0.191218	-0.00766316	0.472866	post_infection_24h
neural progenitors	CCBE1	0.608152	0.00137798	0.87871	post_infection_24h
neural progenitors	CCDC102A	0.214057	-0.00129884	0.506609	post_infection_24h
neural progenitors	CCDC102B	0.0953294	-0.00760628	0.306924	post_infection_24h
neural progenitors	CCDC106	0.60197	-0.0080916	0.874313	post_infection_24h
neural progenitors	CCDC107	0.0212725	0.0139643	0.111583	post_infection_24h
neural progenitors	CCDC110	0.257254	0.00360804	0.562265	post_infection_24h
neural progenitors	CCDC112	0.0309336	0.0202614	0.145023	post_infection_24h
neural progenitors	CCDC113	0.250271	0.0124162	0.554267	post_infection_24h
neural progenitors	CCDC114	0.569852	0.000917408	0.849944	post_infection_24h
neural progenitors	CCDC115	0.631357	-0.00750078	0.894879	post_infection_24h
neural progenitors	CCDC116	0.872739	0.000200578	0.982482	post_infection_24h
neural progenitors	CCDC117	0.0630128	0.00113193	0.234611	post_infection_24h
neural progenitors	CCDC12	0.875892	0.0074144	0.9831	post_infection_24h
neural progenitors	CCDC120	0.933044	0.00178259	0.994371	post_infection_24h
neural progenitors	CCDC121	0.00228091	-0.0168114	0.0204199	post_infection_24h
neural progenitors	CCDC122	0.941739	0.000237954	0.994749	post_infection_24h
neural progenitors	CCDC124	0.0200801	0.0406849	0.107036	post_infection_24h
neural progenitors	CCDC125	0.68425	-0.00349537	0.914704	post_infection_24h
neural progenitors	CCDC126	0.00202176	-0.0301987	0.0184297	post_infection_24h
neural progenitors	CCDC127	0.582707	0.0110851	0.860516	post_infection_24h
neural progenitors	CCDC13	0.729846	1.9166e-05	0.938694	post_infection_24h
neural progenitors	CCDC130	0.0405904	-0.0360626	0.174662	post_infection_24h
neural progenitors	CCDC134	0.406723	-0.00265595	0.715551	post_infection_24h
neural progenitors	CCDC136	0.0338273	-0.00741419	0.154424	post_infection_24h
neural progenitors	CCDC137	0.616969	0.0110573	0.885273	post_infection_24h
neural progenitors	CCDC138	0.0983695	0.0158415	0.313034	post_infection_24h
neural progenitors	CCDC14	0.479522	-0.0030106	0.779312	post_infection_24h
neural progenitors	CCDC142	0.0281437	-0.00557831	0.135747	post_infection_24h
neural progenitors	CCDC144A	0.00124016	-0.0224403	0.0125693	post_infection_24h
neural progenitors	CCDC144NL	0.192335	-0.00534722	0.47454	post_infection_24h
neural progenitors	CCDC144NL-AS1	0.0101002	-0.0400998	0.0647928	post_infection_24h
neural progenitors	CCDC146	0.897623	-0.00115942	0.989251	post_infection_24h
neural progenitors	CCDC148	0.999812	2.20862e-05	1	post_infection_24h
neural progenitors	CCDC149	0.0145084	0.00575309	0.084236	post_infection_24h
neural progenitors	CCDC15	0.664298	0.00273747	0.904582	post_infection_24h
neural progenitors	CCDC150	0.0604452	0.012	0.228526	post_infection_24h
neural progenitors	CCDC151	0.891856	-0.000453661	0.988246	post_infection_24h
neural progenitors	CCDC152	0.845566	0.000948334	0.973683	post_infection_24h
neural progenitors	CCDC153	0.992353	0.000159582	1	post_infection_24h
neural progenitors	CCDC154	0.841503	0.000576116	0.973683	post_infection_24h
neural progenitors	CCDC157	0.89972	0.00194923	0.989534	post_infection_24h
neural progenitors	CCDC159	0.584447	0.000487012	0.86199	post_infection_24h
neural progenitors	CCDC160	0.720934	-0.00220317	0.933703	post_infection_24h
neural progenitors	CCDC163	0.960901	0.000606319	1	post_infection_24h
neural progenitors	CCDC167	0.00206494	0.042578	0.0188009	post_infection_24h
neural progenitors	CCDC168	0.528581	-0.00129013	0.819814	post_infection_24h
neural progenitors	CCDC169	0.530187	-0.00117554	0.820363	post_infection_24h
neural progenitors	CCDC17	0.974877	4.18381e-06	1	post_infection_24h
neural progenitors	CCDC170	0.131927	0.00390559	0.377326	post_infection_24h
neural progenitors	CCDC171	0.453067	0.000470322	0.756547	post_infection_24h
neural progenitors	CCDC173	0.0369086	-0.00659317	0.163906	post_infection_24h
neural progenitors	CCDC174	0.00101705	-0.0427118	0.0106698	post_infection_24h
neural progenitors	CCDC175	0.149849	-0.00279422	0.40924	post_infection_24h
neural progenitors	CCDC177	0.707519	-0.00371738	0.927152	post_infection_24h
neural progenitors	CCDC18	0.132685	0.00988492	0.378449	post_infection_24h
neural progenitors	CCDC180	0.202831	-0.00351146	0.491118	post_infection_24h
neural progenitors	CCDC181	0.0493307	-0.0109343	0.198922	post_infection_24h
neural progenitors	CCDC183	0.347168	-0.00500068	0.658725	post_infection_24h
neural progenitors	CCDC184	0.00777977	-0.0152407	0.0534209	post_infection_24h
neural progenitors	CCDC186	0.675842	-0.0117673	0.910764	post_infection_24h
neural progenitors	CCDC187	0.441704	0.000196569	0.747497	post_infection_24h
neural progenitors	CCDC189	0.0224482	-0.00821264	0.116084	post_infection_24h
neural progenitors	CCDC190	0.896477	0.00017979	0.989185	post_infection_24h
neural progenitors	CCDC191	0.247188	-0.0086017	0.549978	post_infection_24h
neural progenitors	CCDC198	0.92247	-0.00040446	0.994371	post_infection_24h
neural progenitors	CCDC22	0.0283619	0.0195076	0.136485	post_infection_24h
neural progenitors	CCDC24	0.626402	0.00241602	0.89159	post_infection_24h
neural progenitors	CCDC25	0.00108876	0.0498069	0.0112629	post_infection_24h
neural progenitors	CCDC26	0.979031	4.98202e-05	1	post_infection_24h
neural progenitors	CCDC27	0.222228	0.00225263	0.518134	post_infection_24h
neural progenitors	CCDC28A	0.47913	-0.00449074	0.778933	post_infection_24h
neural progenitors	CCDC28B	0.100003	0.00449632	0.31673	post_infection_24h
neural progenitors	CCDC3	0.366888	0.00216641	0.67717	post_infection_24h
neural progenitors	CCDC30	0.189621	-0.00693193	0.470516	post_infection_24h
neural progenitors	CCDC32	0.631579	-0.0024752	0.894887	post_infection_24h
neural progenitors	CCDC33	0.5372	-0.00126238	0.826244	post_infection_24h
neural progenitors	CCDC34	7.03672e-06	0.0429777	0.000147579	post_infection_24h
neural progenitors	CCDC36	0.919219	0.000291514	0.994371	post_infection_24h
neural progenitors	CCDC38	0.87344	0.000308739	0.982582	post_infection_24h
neural progenitors	CCDC39	0.94567	0.00020591	0.995835	post_infection_24h
neural progenitors	CCDC40	0.505811	0.00374762	0.801091	post_infection_24h
neural progenitors	CCDC43	0.207661	0.0215419	0.497941	post_infection_24h
neural progenitors	CCDC47	0.201939	0.0160699	0.489624	post_infection_24h
neural progenitors	CCDC50	0.0529021	0.0305518	0.208644	post_infection_24h
neural progenitors	CCDC51	0.0206797	0.00416405	0.109321	post_infection_24h
neural progenitors	CCDC57	0.488542	-0.00840173	0.787559	post_infection_24h
neural progenitors	CCDC58	1.32316e-05	0.048118	0.000258106	post_infection_24h
neural progenitors	CCDC59	0.241845	0.0135055	0.544565	post_infection_24h
neural progenitors	CCDC6	0.00344965	-0.0488895	0.0283472	post_infection_24h
neural progenitors	CCDC61	0.198635	0.0035998	0.48437	post_infection_24h
neural progenitors	CCDC62	0.293386	0.00302567	0.605692	post_infection_24h
neural progenitors	CCDC65	0.58688	-0.000199982	0.863783	post_infection_24h
neural progenitors	CCDC66	0.104986	-0.0121992	0.326771	post_infection_24h
neural progenitors	CCDC69	0.306275	0.00240215	0.618868	post_infection_24h
neural progenitors	CCDC7	0.239204	-0.00885615	0.540905	post_infection_24h
neural progenitors	CCDC71	0.985432	0.000704372	1	post_infection_24h
neural progenitors	CCDC71L	0.0121757	0.00118683	0.0744349	post_infection_24h
neural progenitors	CCDC73	0.806212	-0.000183646	0.968456	post_infection_24h
neural progenitors	CCDC74A	0.0370311	-0.0230485	0.164336	post_infection_24h
neural progenitors	CCDC74B	0.651937	-0.00350589	0.901362	post_infection_24h
neural progenitors	CCDC77	0.883015	0.00283813	0.985949	post_infection_24h
neural progenitors	CCDC78	0.441755	0.0011532	0.747529	post_infection_24h
neural progenitors	CCDC8	0.000712755	-0.0347676	0.0080419	post_infection_24h
neural progenitors	CCDC80	0.795287	-0.000227585	0.96549	post_infection_24h
neural progenitors	CCDC81	0.512135	-0.000345819	0.806704	post_infection_24h
neural progenitors	CCDC82	0.0132442	0.00776073	0.079096	post_infection_24h
neural progenitors	CCDC84	0.0477591	-0.0195339	0.194803	post_infection_24h
neural progenitors	CCDC85A	0.759609	-0.000957488	0.953114	post_infection_24h
neural progenitors	CCDC85B	0.0665964	0.0200104	0.243425	post_infection_24h
neural progenitors	CCDC85C	0.689138	0.000619046	0.916468	post_infection_24h
neural progenitors	CCDC86	0.13886	-0.00267467	0.38952	post_infection_24h
neural progenitors	CCDC87	0.925417	0.000109545	0.994371	post_infection_24h
neural progenitors	CCDC88A	0.0236412	0.0151561	0.12031	post_infection_24h
neural progenitors	CCDC88B	0.205103	-0.00759534	0.494641	post_infection_24h
neural progenitors	CCDC88C	0.000480905	-0.0390891	0.00581966	post_infection_24h
neural progenitors	CCDC9	0.91406	0.00125275	0.993482	post_infection_24h
neural progenitors	CCDC90B	0.000598083	0.060132	0.00698431	post_infection_24h
neural progenitors	CCDC91	0.170871	0.0183946	0.441557	post_infection_24h
neural progenitors	CCDC92	0.139545	0.0147185	0.390603	post_infection_24h
neural progenitors	CCDC93	0.344881	-0.00914058	0.656923	post_infection_24h
neural progenitors	CCDC96	0.736848	0.00204158	0.941857	post_infection_24h
neural progenitors	CCDC97	0.561855	-0.00563401	0.844525	post_infection_24h
neural progenitors	CCDC9B	0.287007	0.00339872	0.598504	post_infection_24h
neural progenitors	CCER2	0.96504	0.000387422	1	post_infection_24h
neural progenitors	CCHCR1	0.49238	0.00699443	0.790242	post_infection_24h
neural progenitors	CCK	0.220449	0.000741765	0.515391	post_infection_24h
neural progenitors	CCKBR	0.469001	-0.000664664	0.770506	post_infection_24h
neural progenitors	CCL2	0.169366	0.00353922	0.439591	post_infection_24h
neural progenitors	CCL25	0.912429	0.000176292	0.993117	post_infection_24h
neural progenitors	CCL27	0.615241	0.000850194	0.884179	post_infection_24h
neural progenitors	CCL28	0.0316877	0.000491125	0.147404	post_infection_24h
neural progenitors	CCL5	0.338187	0.00185488	0.650134	post_infection_24h
neural progenitors	CCM2	0.0306763	0.0147613	0.144304	post_infection_24h
neural progenitors	CCNA1	0.0851991	0.00813651	0.285823	post_infection_24h
neural progenitors	CCNA2	6.61637e-05	0.0155885	0.00106051	post_infection_24h
neural progenitors	CCNB1	0.00187221	0.0192598	0.0174252	post_infection_24h
neural progenitors	CCNB1IP1	0.183301	-0.00838475	0.460494	post_infection_24h
neural progenitors	CCNB2	1.15251e-14	0.0564105	9.34062e-13	post_infection_24h
neural progenitors	CCNB3	0.596684	-0.000860312	0.870614	post_infection_24h
neural progenitors	CCNC	0.0103452	0.0459365	0.0659235	post_infection_24h
neural progenitors	CCND1	1.74732e-19	-0.1979	2.20978e-17	post_infection_24h
neural progenitors	CCND2	2.83106e-09	0.10091	1.18557e-07	post_infection_24h
neural progenitors	CCND3	0.00136342	-0.02328	0.013486	post_infection_24h
neural progenitors	CCNDBP1	0.899056	0.000874383	0.989507	post_infection_24h
neural progenitors	CCNE1	0.560808	0.00234101	0.843613	post_infection_24h
neural progenitors	CCNE2	0.341753	0.00561069	0.653985	post_infection_24h
neural progenitors	CCNF	0.66568	-0.00128605	0.905298	post_infection_24h
neural progenitors	CCNG1	2.19508e-05	0.089158	0.000408772	post_infection_24h
neural progenitors	CCNG2	1.17025e-11	-0.140631	7.14475e-10	post_infection_24h
neural progenitors	CCNH	0.00820951	-0.0378409	0.0554618	post_infection_24h
neural progenitors	CCNI	7.34927e-09	-0.0890898	2.90151e-07	post_infection_24h
neural progenitors	CCNI2	0.938568	-5.13175e-06	0.994371	post_infection_24h
neural progenitors	CCNJ	0.512479	-0.00381499	0.806932	post_infection_24h
neural progenitors	CCNJL	0.00335262	0.0133377	0.027768	post_infection_24h
neural progenitors	CCNK	0.0208872	-0.018363	0.110216	post_infection_24h
neural progenitors	CCNL1	2.18697e-08	-0.123208	7.91469e-07	post_infection_24h
neural progenitors	CCNL2	4.17064e-05	-0.078131	0.00071585	post_infection_24h
neural progenitors	CCNO	0.847772	0.000686118	0.974065	post_infection_24h
neural progenitors	CCNQ	0.712438	0.00689523	0.93013	post_infection_24h
neural progenitors	CCNT1	3.32824e-10	-0.100652	1.61616e-08	post_infection_24h
neural progenitors	CCNT2	3.50389e-14	-0.139946	2.70634e-12	post_infection_24h
neural progenitors	CCNT2-AS1	0.791685	0.00151399	0.964331	post_infection_24h
neural progenitors	CCNY	0.000314583	0.0404083	0.00406784	post_infection_24h
neural progenitors	CCNYL1	0.608998	0.00467939	0.879474	post_infection_24h
neural progenitors	CCP110	0.116879	0.0138824	0.350066	post_infection_24h
neural progenitors	CCPG1	0.000106156	-0.0717288	0.00158868	post_infection_24h
neural progenitors	CCR10	0.00281486	0.010718	0.0241762	post_infection_24h
neural progenitors	CCR4	0.6597	0.000465639	0.903215	post_infection_24h
neural progenitors	CCR6	0.974076	-0.000153742	1	post_infection_24h
neural progenitors	CCS	0.0119972	0.00266478	0.0735785	post_infection_24h
neural progenitors	CCSAP	0.00203641	0.0520492	0.0185558	post_infection_24h
neural progenitors	CCSER1	0.948097	0.00142539	0.996649	post_infection_24h
neural progenitors	CCSER2	0.222938	0.00460229	0.519106	post_infection_24h
neural progenitors	CCT2	0.00403751	-0.0424361	0.0321784	post_infection_24h
neural progenitors	CCT3	8.62204e-07	0.101525	2.25515e-05	post_infection_24h
neural progenitors	CCT4	0.00390122	0.0107979	0.0313419	post_infection_24h
neural progenitors	CCT5	0.000121018	0.0704752	0.00177532	post_infection_24h
neural progenitors	CCT6A	0.0153143	0.0493051	0.0876404	post_infection_24h
neural progenitors	CCT6B	0.708668	0.000895927	0.927823	post_infection_24h
neural progenitors	CCT7	1.47141e-08	0.105496	5.52487e-07	post_infection_24h
neural progenitors	CCT8	2.46718e-05	0.0898546	0.000453571	post_infection_24h
neural progenitors	CCZ1	0.47971	-0.00762558	0.779436	post_infection_24h
neural progenitors	CCZ1B	0.404087	0.00193462	0.712928	post_infection_24h
neural progenitors	CD101	0.0774971	-0.000377296	0.268752	post_infection_24h
neural progenitors	CD109	0.77102	0.000471488	0.958297	post_infection_24h
neural progenitors	CD14	0.485968	-0.0015206	0.78506	post_infection_24h
neural progenitors	CD151	0.00334685	0.0366996	0.0277501	post_infection_24h
neural progenitors	CD160	0.0852833	-0.00234125	0.286063	post_infection_24h
neural progenitors	CD163L1	0.999758	5.68763e-05	1	post_infection_24h
neural progenitors	CD164	0.000218362	-0.0625176	0.00297996	post_infection_24h
neural progenitors	CD177	0.216915	0.00128792	0.510766	post_infection_24h
neural progenitors	CD200	0.0289683	-0.0159643	0.138592	post_infection_24h
neural progenitors	CD200R1	0.994977	-0.000145339	1	post_infection_24h
neural progenitors	CD22	0.598613	-0.000906596	0.871663	post_infection_24h
neural progenitors	CD226	0.82702	0.000148528	0.973116	post_infection_24h
neural progenitors	CD24	5.17387e-07	0.0946353	1.42278e-05	post_infection_24h
neural progenitors	CD247	0.264441	-0.00227918	0.571087	post_infection_24h
neural progenitors	CD248	0.630725	-0.000655156	0.894436	post_infection_24h
neural progenitors	CD274	0.893777	-0.000260568	0.988377	post_infection_24h
neural progenitors	CD276	0.0707833	0.0189187	0.252788	post_infection_24h
neural progenitors	CD2AP	0.231648	0.0159347	0.5309	post_infection_24h
neural progenitors	CD2BP2	0.905197	-0.00298776	0.990724	post_infection_24h
neural progenitors	CD300A	0.622245	0.000605526	0.888388	post_infection_24h
neural progenitors	CD302	0.702585	0.00153602	0.92408	post_infection_24h
neural progenitors	CD320	0.0124772	0.0223233	0.0758351	post_infection_24h
neural progenitors	CD33	0.0579546	0.00102116	0.221806	post_infection_24h
neural progenitors	CD34	0.846605	-0.000301732	0.973878	post_infection_24h
neural progenitors	CD37	0.128205	0.00526043	0.370845	post_infection_24h
neural progenitors	CD3EAP	0.942796	-0.00180559	0.995118	post_infection_24h
neural progenitors	CD4	0.841393	0.000166584	0.973683	post_infection_24h
neural progenitors	CD44	4.95359e-08	0.0135669	1.68885e-06	post_infection_24h
neural progenitors	CD46	0.00148978	-0.0679125	0.0144806	post_infection_24h
neural progenitors	CD47	0.0555767	-0.0118346	0.215662	post_infection_24h
neural progenitors	CD5	0.849414	-0.000123882	0.974811	post_infection_24h
neural progenitors	CD55	0.524053	0.00327851	0.815891	post_infection_24h
neural progenitors	CD58	0.0873125	-0.0132235	0.290038	post_infection_24h
neural progenitors	CD59	1.79313e-06	0.0529405	4.33991e-05	post_infection_24h
neural progenitors	CD6	0.344578	0.000883594	0.656628	post_infection_24h
neural progenitors	CD63	0.017612	0.00452375	0.0972359	post_infection_24h
neural progenitors	CD68	0.027021	0.0105251	0.131935	post_infection_24h
neural progenitors	CD7	0.994112	0.000120383	1	post_infection_24h
neural progenitors	CD70	0.370116	0.00162584	0.680157	post_infection_24h
neural progenitors	CD72	0.338758	-0.00234579	0.650579	post_infection_24h
neural progenitors	CD74	0.155499	-0.00142471	0.417633	post_infection_24h
neural progenitors	CD79A	0.808653	-0.000151069	0.969044	post_infection_24h
neural progenitors	CD81	3.20472e-07	-0.107986	9.18593e-06	post_infection_24h
neural progenitors	CD81-AS1	0.726872	-0.00135516	0.937602	post_infection_24h
neural progenitors	CD82	0.221139	-0.0114169	0.516381	post_infection_24h
neural progenitors	CD83	0.0598609	0.00830737	0.226876	post_infection_24h
neural progenitors	CD84	0.463903	0.00138476	0.765753	post_infection_24h
neural progenitors	CD8A	0.591056	-0.00040699	0.866187	post_infection_24h
neural progenitors	CD9	0.408385	0.00462734	0.716612	post_infection_24h
neural progenitors	CD96	0.978589	-0.000286177	1	post_infection_24h
neural progenitors	CD99	2.51002e-28	0.213858	6.49135e-26	post_infection_24h
neural progenitors	CD99L2	0.115922	-0.00132445	0.348363	post_infection_24h
neural progenitors	CDADC1	0.00119297	-0.0292589	0.0121768	post_infection_24h
neural progenitors	CDAN1	0.895887	-0.00135335	0.989034	post_infection_24h
neural progenitors	CDC123	0.0415834	-0.000356368	0.177805	post_infection_24h
neural progenitors	CDC14A	0.472736	0.00928134	0.773676	post_infection_24h
neural progenitors	CDC14B	3.98648e-09	-0.0486859	1.6503e-07	post_infection_24h
neural progenitors	CDC16	0.313333	-0.0217729	0.625267	post_infection_24h
neural progenitors	CDC20	1.61113e-09	0.028544	7.17282e-08	post_infection_24h
neural progenitors	CDC20B	0.0917773	-0.00215661	0.299289	post_infection_24h
neural progenitors	CDC23	0.54221	0.00669763	0.829514	post_infection_24h
neural progenitors	CDC25A	0.907606	0.00149539	0.99144	post_infection_24h
neural progenitors	CDC25B	0.035677	0.0163313	0.16048	post_infection_24h
neural progenitors	CDC25C	0.0961938	0.00388717	0.308706	post_infection_24h
neural progenitors	CDC26	1.61171e-05	0.0610677	0.000307092	post_infection_24h
neural progenitors	CDC27	0.0158968	-0.0302115	0.0900556	post_infection_24h
neural progenitors	CDC34	0.161405	0.0292399	0.427287	post_infection_24h
neural progenitors	CDC37	0.0206376	-0.0436674	0.109149	post_infection_24h
neural progenitors	CDC37L1	0.0137638	-0.0256583	0.0811894	post_infection_24h
neural progenitors	CDC37L1-DT	0.565695	0.00159791	0.846153	post_infection_24h
neural progenitors	CDC40	0.5042	-0.0108753	0.799419	post_infection_24h
neural progenitors	CDC42	0.117393	0.0316057	0.350969	post_infection_24h
neural progenitors	CDC42BPA	0.0389246	-0.0173863	0.169812	post_infection_24h
neural progenitors	CDC42BPB	0.171019	-0.0288727	0.44169	post_infection_24h
neural progenitors	CDC42BPG	0.973224	-0.000105472	1	post_infection_24h
neural progenitors	CDC42EP1	0.000286028	-0.0119103	0.00374488	post_infection_24h
neural progenitors	CDC42EP2	0.089627	0.00384117	0.294418	post_infection_24h
neural progenitors	CDC42EP3	0.0727131	0.00596479	0.257807	post_infection_24h
neural progenitors	CDC42EP4	0.317813	-0.0109017	0.62931	post_infection_24h
neural progenitors	CDC42EP5	0.808976	0.000919616	0.969118	post_infection_24h
neural progenitors	CDC42SE1	7.97398e-08	0.0656123	2.61077e-06	post_infection_24h
neural progenitors	CDC42SE2	0.408164	-0.00487288	0.716601	post_infection_24h
neural progenitors	CDC45	1.31597e-05	0.0110025	0.000257785	post_infection_24h
neural progenitors	CDC5L	0.0137765	-0.0496185	0.0812294	post_infection_24h
neural progenitors	CDC6	2.60174e-05	0.0144835	0.000473393	post_infection_24h
neural progenitors	CDC7	0.545699	0.00444312	0.832859	post_infection_24h
neural progenitors	CDC73	0.0543888	-0.0383802	0.21223	post_infection_24h
neural progenitors	CDCA2	0.255536	0.00309884	0.559895	post_infection_24h
neural progenitors	CDCA3	0.0243497	0.0089131	0.122746	post_infection_24h
neural progenitors	CDCA4	0.0703618	0.0113492	0.251869	post_infection_24h
neural progenitors	CDCA5	0.00202011	0.0108052	0.0184219	post_infection_24h
neural progenitors	CDCA7	0.0325118	0.00597709	0.150266	post_infection_24h
neural progenitors	CDCA7L	1.17228e-10	0.103074	6.04985e-09	post_infection_24h
neural progenitors	CDCA8	0.00027997	0.00994155	0.00368653	post_infection_24h
neural progenitors	CDH1	0.252303	0.00171227	0.556251	post_infection_24h
neural progenitors	CDH10	0.0158308	-0.015681	0.0897873	post_infection_24h
neural progenitors	CDH11	0.991164	-2.89248e-05	1	post_infection_24h
neural progenitors	CDH12	0.131067	-0.00217094	0.375828	post_infection_24h
neural progenitors	CDH13	0.395999	-0.00259561	0.704655	post_infection_24h
neural progenitors	CDH15	0.546898	-0.000878937	0.833565	post_infection_24h
neural progenitors	CDH18	0.989905	-8.29429e-05	1	post_infection_24h
neural progenitors	CDH2	1.89858e-07	0.121025	5.70492e-06	post_infection_24h
neural progenitors	CDH20	3.40681e-07	0.0218766	9.68082e-06	post_infection_24h
neural progenitors	CDH22	0.886425	0.000737497	0.986517	post_infection_24h
neural progenitors	CDH23	0.00215147	0.0458868	0.0194885	post_infection_24h
neural progenitors	CDH24	0.214801	0.00608236	0.507397	post_infection_24h
neural progenitors	CDH26	0.981796	-0.000149252	1	post_infection_24h
neural progenitors	CDH3	0.264144	-0.00418868	0.570556	post_infection_24h
neural progenitors	CDH4	0.328313	-0.0158349	0.64035	post_infection_24h
neural progenitors	CDH6	0.734621	-0.000385665	0.940892	post_infection_24h
neural progenitors	CDH7	0.148284	0.0059947	0.406619	post_infection_24h
neural progenitors	CDH8	0.0130092	-0.0371038	0.0780049	post_infection_24h
neural progenitors	CDHR1	0.0540114	-0.0124222	0.211174	post_infection_24h
neural progenitors	CDHR3	0.0460221	-0.0100556	0.190451	post_infection_24h
neural progenitors	CDIP1	0.17519	-0.00633726	0.447988	post_infection_24h
neural progenitors	CDIPT	0.280884	-0.00569295	0.591894	post_infection_24h
neural progenitors	CDK1	7.37017e-09	0.039669	2.90478e-07	post_infection_24h
neural progenitors	CDK10	0.0910817	-0.00698643	0.29781	post_infection_24h
neural progenitors	CDK11A	0.230397	-0.0168226	0.529278	post_infection_24h
neural progenitors	CDK11B	0.000229334	-0.0279103	0.00311054	post_infection_24h
neural progenitors	CDK12	1.25535e-07	-0.101388	3.92588e-06	post_infection_24h
neural progenitors	CDK13	0.242881	0.0272201	0.545776	post_infection_24h
neural progenitors	CDK14	0.437798	-0.0117366	0.744334	post_infection_24h
neural progenitors	CDK15	0.0758432	0.000904963	0.264899	post_infection_24h
neural progenitors	CDK16	0.0576424	0.0403862	0.221089	post_infection_24h
neural progenitors	CDK17	0.628698	-0.00995377	0.893246	post_infection_24h
neural progenitors	CDK18	0.000117931	0.0237198	0.00173446	post_infection_24h
neural progenitors	CDK19	0.0199062	0.0241354	0.106331	post_infection_24h
neural progenitors	CDK2	0.186402	0.0114044	0.465435	post_infection_24h
neural progenitors	CDK20	0.0356352	-0.019115	0.160355	post_infection_24h
neural progenitors	CDK2AP1	0.933214	-0.00151204	0.994371	post_infection_24h
neural progenitors	CDK2AP2	0.461552	-0.00662918	0.764284	post_infection_24h
neural progenitors	CDK3	0.31929	0.00486847	0.6305	post_infection_24h
neural progenitors	CDK4	2.59448e-14	0.109987	2.02431e-12	post_infection_24h
neural progenitors	CDK5	0.0222426	0.0208951	0.115228	post_infection_24h
neural progenitors	CDK5R1	2.60658e-06	-0.0761261	6.09093e-05	post_infection_24h
neural progenitors	CDK5R2	0.104216	-0.00397382	0.325445	post_infection_24h
neural progenitors	CDK5RAP1	0.30335	-0.00348235	0.615661	post_infection_24h
neural progenitors	CDK5RAP2	0.482018	-0.00130581	0.78131	post_infection_24h
neural progenitors	CDK5RAP3	0.000260076	-0.0510769	0.00346622	post_infection_24h
neural progenitors	CDK6	8.8631e-13	0.0473907	5.98246e-11	post_infection_24h
neural progenitors	CDK7	0.0497687	-0.0233703	0.200022	post_infection_24h
neural progenitors	CDK8	0.362385	0.0141927	0.672555	post_infection_24h
neural progenitors	CDK9	0.0127005	-0.029962	0.0768676	post_infection_24h
neural progenitors	CDKAL1	0.213859	-0.0122419	0.50644	post_infection_24h
neural progenitors	CDKL1	0.83053	0.00108578	0.973683	post_infection_24h
neural progenitors	CDKL2	0.0279187	-0.00639858	0.134973	post_infection_24h
neural progenitors	CDKL3	0.00940636	0.000326029	0.0613332	post_infection_24h
neural progenitors	CDKL4	0.889772	-0.000185167	0.987512	post_infection_24h
neural progenitors	CDKL5	0.856483	0.00384271	0.976609	post_infection_24h
neural progenitors	CDKN1A	0.0525039	0.0533184	0.207607	post_infection_24h
neural progenitors	CDKN1B	3.85342e-16	-0.171235	3.635e-14	post_infection_24h
neural progenitors	CDKN1C	0.9654	-0.000118057	1	post_infection_24h
neural progenitors	CDKN2A	1	9.52919e-05	1	post_infection_24h
neural progenitors	CDKN2AIP	7.05564e-05	-0.0736909	0.00112543	post_infection_24h
neural progenitors	CDKN2AIPNL	0.0432767	0.0109723	0.182737	post_infection_24h
neural progenitors	CDKN2B	0.248136	-0.000213278	0.551501	post_infection_24h
neural progenitors	CDKN2C	0.147368	-0.0126129	0.40501	post_infection_24h
neural progenitors	CDKN2D	0.00810705	-0.0468429	0.0549558	post_infection_24h
neural progenitors	CDKN3	0.00454244	0.0194263	0.0352269	post_infection_24h
neural progenitors	CDNF	0.468479	-0.00169382	0.770048	post_infection_24h
neural progenitors	CDO1	1.95288e-35	-0.241785	7.24992e-33	post_infection_24h
neural progenitors	CDON	2.64769e-06	0.0483498	6.17446e-05	post_infection_24h
neural progenitors	CDPF1	0.615524	-0.0040646	0.884372	post_infection_24h
neural progenitors	CDR1	0.150598	-0.00864609	0.410457	post_infection_24h
neural progenitors	CDR2	0.00936948	-0.0249253	0.0611794	post_infection_24h
neural progenitors	CDR2L	0.88393	0.00223871	0.986068	post_infection_24h
neural progenitors	CDRT4	0.978607	-1.21301e-06	1	post_infection_24h
neural progenitors	CDS1	0.590123	-0.00069425	0.865618	post_infection_24h
neural progenitors	CDS2	0.0602901	0.02775	0.228067	post_infection_24h
neural progenitors	CDT1	3.69075e-19	0.0641403	4.59189e-17	post_infection_24h
neural progenitors	CDV3	0.359984	0.0208067	0.670369	post_infection_24h
neural progenitors	CDYL	0.0917573	0.000393395	0.299289	post_infection_24h
neural progenitors	CDYL2	0.279544	-0.00410609	0.590462	post_infection_24h
neural progenitors	CEACAM1	0.732173	-0.0019717	0.939744	post_infection_24h
neural progenitors	CEACAM19	0.346041	0.00295882	0.657849	post_infection_24h
neural progenitors	CEACAM21	0.786779	-7.76716e-05	0.963756	post_infection_24h
neural progenitors	CEACAM8	0.841646	-0.000355903	0.973683	post_infection_24h
neural progenitors	CEBPA	2.80573e-05	-0.0274263	0.000505712	post_infection_24h
neural progenitors	CEBPA-DT	0.47548	-0.00241752	0.775519	post_infection_24h
neural progenitors	CEBPB	0.17618	0.00415622	0.449471	post_infection_24h
neural progenitors	CEBPB-AS1	0.956036	-0.000277503	0.999344	post_infection_24h
neural progenitors	CEBPD	0.0107061	0.0147533	0.067704	post_infection_24h
neural progenitors	CEBPG	0.240816	0.0167445	0.543104	post_infection_24h
neural progenitors	CEBPZ	0.62625	-0.0131804	0.891483	post_infection_24h
neural progenitors	CEBPZOS	0.164021	0.00888655	0.431126	post_infection_24h
neural progenitors	CECR2	0.00198104	0.0289603	0.0181375	post_infection_24h
neural progenitors	CECR3	0.986806	-0.000100894	1	post_infection_24h
neural progenitors	CEL	0.371888	-0.00193355	0.681616	post_infection_24h
neural progenitors	CELA2A	0.31171	-0.00199277	0.623881	post_infection_24h
neural progenitors	CELF1	0.189451	-0.0245891	0.470247	post_infection_24h
neural progenitors	CELF2	0.0546516	-0.0498104	0.212979	post_infection_24h
neural progenitors	CELF2-AS1	0.704754	3.73602e-05	0.925334	post_infection_24h
neural progenitors	CELF3	0.000400141	-0.0111673	0.00498835	post_infection_24h
neural progenitors	CELF4	0.028704	-0.0146643	0.137629	post_infection_24h
neural progenitors	CELF5	0.00651748	-0.0118204	0.0468351	post_infection_24h
neural progenitors	CELF6	0.832945	-4.21693e-05	0.973683	post_infection_24h
neural progenitors	CELSR1	4.66528e-05	-0.0583411	0.00079131	post_infection_24h
neural progenitors	CELSR2	0.0272705	-0.0398472	0.132815	post_infection_24h
neural progenitors	CELSR3	0.710939	0.00286979	0.929121	post_infection_24h
neural progenitors	CEMIP	0.964788	-6.3082e-05	1	post_infection_24h
neural progenitors	CEMIP2	4.451e-13	0.0613287	3.10451e-11	post_infection_24h
neural progenitors	CEND1	0.139341	-0.0132089	0.390268	post_infection_24h
neural progenitors	CENPA	0.21984	0.00233047	0.514756	post_infection_24h
neural progenitors	CENPB	0.61689	0.00294097	0.885273	post_infection_24h
neural progenitors	CENPBD1	0.0108313	-0.0112288	0.0682466	post_infection_24h
neural progenitors	CENPC	0.0404876	0.0333716	0.174363	post_infection_24h
neural progenitors	CENPE	0.0111067	0.0163004	0.069534	post_infection_24h
neural progenitors	CENPF	3.34302e-11	0.0699519	1.88133e-09	post_infection_24h
neural progenitors	CENPH	6.56644e-24	0.119942	1.18078e-21	post_infection_24h
neural progenitors	CENPI	0.728228	-0.00169661	0.938207	post_infection_24h
neural progenitors	CENPJ	0.1596	-0.00807338	0.42434	post_infection_24h
neural progenitors	CENPK	1.35539e-11	0.0457126	8.18819e-10	post_infection_24h
neural progenitors	CENPL	0.647077	0.00606033	0.90025	post_infection_24h
neural progenitors	CENPM	0.0508337	0.0137693	0.202918	post_infection_24h
neural progenitors	CENPN	6.66089e-08	0.030077	2.21232e-06	post_infection_24h
neural progenitors	CENPO	0.0017195	0.0102615	0.0162337	post_infection_24h
neural progenitors	CENPP	0.733667	0.00155619	0.940473	post_infection_24h
neural progenitors	CENPQ	0.00790249	0.0230072	0.0539707	post_infection_24h
neural progenitors	CENPS	0.874565	0.00123904	0.982752	post_infection_24h
neural progenitors	CENPS-CORT	0.902227	-0.000111397	0.990245	post_infection_24h
neural progenitors	CENPT	0.0576135	-0.00971603	0.221052	post_infection_24h
neural progenitors	CENPU	4.80039e-14	0.0528019	3.65862e-12	post_infection_24h
neural progenitors	CENPV	1.50468e-25	0.188718	2.98562e-23	post_infection_24h
neural progenitors	CENPVL3	0.0001954	-0.0113974	0.00270283	post_infection_24h
neural progenitors	CENPW	2.36153e-14	0.0480936	1.84882e-12	post_infection_24h
neural progenitors	CENPX	0.142278	0.00798835	0.395724	post_infection_24h
neural progenitors	CEP104	0.46001	-0.0129652	0.762883	post_infection_24h
neural progenitors	CEP112	0.291266	0.00288866	0.603317	post_infection_24h
neural progenitors	CEP120	0.602704	0.00236005	0.874791	post_infection_24h
neural progenitors	CEP126	0.0175504	0.0194029	0.0969889	post_infection_24h
neural progenitors	CEP128	0.627504	0.00478834	0.892606	post_infection_24h
neural progenitors	CEP131	0.503642	-0.00697983	0.799216	post_infection_24h
neural progenitors	CEP135	9.72533e-07	0.0404606	2.50669e-05	post_infection_24h
neural progenitors	CEP152	0.00369847	0.0145754	0.0299745	post_infection_24h
neural progenitors	CEP162	0.00707099	0.0196071	0.0496652	post_infection_24h
neural progenitors	CEP164	0.258177	0.00220079	0.56332	post_infection_24h
neural progenitors	CEP170	0.210666	0.0181735	0.502273	post_infection_24h
neural progenitors	CEP170B	0.259964	0.00714758	0.565824	post_infection_24h
neural progenitors	CEP19	0.937441	0.00133059	0.994371	post_infection_24h
neural progenitors	CEP192	0.536417	-0.0064083	0.825536	post_infection_24h
neural progenitors	CEP250	0.023787	0.0286588	0.120818	post_infection_24h
neural progenitors	CEP290	0.00231764	0.0051806	0.0206845	post_infection_24h
neural progenitors	CEP295	0.00673487	-0.022944	0.0479947	post_infection_24h
neural progenitors	CEP295NL	0.377861	-0.00073722	0.688017	post_infection_24h
neural progenitors	CEP350	0.340619	-0.0268516	0.652518	post_infection_24h
neural progenitors	CEP41	0.846044	-0.00299863	0.973718	post_infection_24h
neural progenitors	CEP44	0.037034	-0.0298389	0.164336	post_infection_24h
neural progenitors	CEP55	0.000139187	0.00582819	0.00200229	post_infection_24h
neural progenitors	CEP57	0.181935	0.0091497	0.458513	post_infection_24h
neural progenitors	CEP57L1	0.429654	-0.00728181	0.737296	post_infection_24h
neural progenitors	CEP63	0.00251268	-0.0464696	0.0220406	post_infection_24h
neural progenitors	CEP68	0.0707741	0.0269185	0.252788	post_infection_24h
neural progenitors	CEP70	0.180608	0.0133182	0.456403	post_infection_24h
neural progenitors	CEP72	0.245624	0.00447407	0.548355	post_infection_24h
neural progenitors	CEP76	0.132236	-0.00584773	0.377683	post_infection_24h
neural progenitors	CEP78	0.000290259	0.0511793	0.00379596	post_infection_24h
neural progenitors	CEP83	0.00349665	-0.0130096	0.028672	post_infection_24h
neural progenitors	CEP83-DT	0.557761	-0.00213761	0.841559	post_infection_24h
neural progenitors	CEP85	0.40988	-0.005938	0.718194	post_infection_24h
neural progenitors	CEP85L	0.568369	-0.0114897	0.848796	post_infection_24h
neural progenitors	CEP89	0.74145	-0.00725294	0.944143	post_infection_24h
neural progenitors	CEP95	0.235386	-0.0254761	0.535522	post_infection_24h
neural progenitors	CEP97	0.00409924	-0.0151018	0.032569	post_infection_24h
neural progenitors	CEPT1	0.0179453	0.0119269	0.0986501	post_infection_24h
neural progenitors	CERCAM	0.934186	-0.00158443	0.994371	post_infection_24h
neural progenitors	CERK	0.039959	0.00480721	0.172688	post_infection_24h
neural progenitors	CERNA1	0.956417	-0.000356045	0.999344	post_infection_24h
neural progenitors	CERS1	0.671239	0.0070476	0.907603	post_infection_24h
neural progenitors	CERS2	0.0386717	-0.00453052	0.169222	post_infection_24h
neural progenitors	CERS4	0.0421749	0.0208992	0.179534	post_infection_24h
neural progenitors	CERS5	0.0187887	0.0225875	0.102043	post_infection_24h
neural progenitors	CERS6	0.242407	0.00910524	0.545297	post_infection_24h
neural progenitors	CES2	0.096691	0.0184785	0.309794	post_infection_24h
neural progenitors	CES3	0.782213	0.000573535	0.96318	post_infection_24h
neural progenitors	CES4A	0.774709	-0.000944291	0.960609	post_infection_24h
neural progenitors	CES5A	0.746191	-0.000688061	0.946547	post_infection_24h
neural progenitors	CETN2	0.0997837	0.010338	0.316222	post_infection_24h
neural progenitors	CETN3	0.00596352	0.0135094	0.0436446	post_infection_24h
neural progenitors	CFAP100	0.937696	-0.000190876	0.994371	post_infection_24h
neural progenitors	CFAP126	0.440673	-0.000171456	0.746891	post_infection_24h
neural progenitors	CFAP157	0.535841	-0.00143099	0.824897	post_infection_24h
neural progenitors	CFAP20	0.346761	-0.0116572	0.658386	post_infection_24h
neural progenitors	CFAP206	0.972261	0.000170557	1	post_infection_24h
neural progenitors	CFAP221	0.495542	-0.00144027	0.792474	post_infection_24h
neural progenitors	CFAP298	0.0947237	0.0197192	0.305315	post_infection_24h
neural progenitors	CFAP300	0.28957	-0.00193039	0.601646	post_infection_24h
neural progenitors	CFAP36	0.366963	0.00989826	0.677174	post_infection_24h
neural progenitors	CFAP43	0.290026	-0.00196291	0.602049	post_infection_24h
neural progenitors	CFAP44	0.66891	0.00398479	0.906665	post_infection_24h
neural progenitors	CFAP45	0.514198	-0.000717058	0.808201	post_infection_24h
neural progenitors	CFAP46	0.39184	0.00209217	0.700745	post_infection_24h
neural progenitors	CFAP47	0.665705	0.00052532	0.905298	post_infection_24h
neural progenitors	CFAP53	0.103221	-0.00433075	0.323551	post_infection_24h
neural progenitors	CFAP54	0.600196	-0.00125003	0.872913	post_infection_24h
neural progenitors	CFAP57	0.54823	4.7293e-05	0.834288	post_infection_24h
neural progenitors	CFAP58	0.187227	-0.00182411	0.466638	post_infection_24h
neural progenitors	CFAP58-DT	0.503792	0.000192425	0.799216	post_infection_24h
neural progenitors	CFAP65	0.847355	-0.000235055	0.974008	post_infection_24h
neural progenitors	CFAP69	0.88313	0.0013882	0.985957	post_infection_24h
neural progenitors	CFAP70	0.133034	-0.00670069	0.378965	post_infection_24h
neural progenitors	CFAP73	0.726243	0.000347035	0.937254	post_infection_24h
neural progenitors	CFAP74	0.110431	-0.00101825	0.337869	post_infection_24h
neural progenitors	CFAP77	0.913	0.000161841	0.993168	post_infection_24h
neural progenitors	CFAP97	0.350944	-0.0282375	0.662105	post_infection_24h
neural progenitors	CFAP97D1	0.341517	0.000379928	0.653782	post_infection_24h
neural progenitors	CFB	0.210876	0.00124598	0.502666	post_infection_24h
neural progenitors	CFD	0.0309285	0.00559237	0.145023	post_infection_24h
neural progenitors	CFDP1	3.15707e-11	0.116703	1.78541e-09	post_infection_24h
neural progenitors	CFHR1	0.603312	0.000494433	0.875272	post_infection_24h
neural progenitors	CFL1	0.000872334	0.0399814	0.00943421	post_infection_24h
neural progenitors	CFL2	0.00220242	-0.0400397	0.0198678	post_infection_24h
neural progenitors	CFLAR	0.308925	-0.00671069	0.621496	post_infection_24h
neural progenitors	CFLAR-AS1	0.734285	0.00126197	0.940692	post_infection_24h
neural progenitors	CFP	0.503257	0.00187717	0.799135	post_infection_24h
neural progenitors	CGAS	0.917502	-0.000254999	0.994309	post_infection_24h
neural progenitors	CGGBP1	7.73358e-08	-0.0990847	2.5502e-06	post_infection_24h
neural progenitors	CGN	5.11394e-09	-0.0303877	2.07232e-07	post_infection_24h
neural progenitors	CGNL1	0.347105	0.000718224	0.658695	post_infection_24h
neural progenitors	CGREF1	0.513674	0.00315831	0.807818	post_infection_24h
neural progenitors	CGRRF1	0.0242365	0.0274395	0.122334	post_infection_24h
neural progenitors	CH25H	0.369211	2.86875e-05	0.679253	post_infection_24h
neural progenitors	CHAC1	0.418251	-0.00992736	0.725679	post_infection_24h
neural progenitors	CHAC2	0.00155301	0.0112848	0.0149814	post_infection_24h
neural progenitors	CHADL	0.866789	-0.000538555	0.980369	post_infection_24h
neural progenitors	CHAF1A	2.21453e-06	0.0266364	5.24942e-05	post_infection_24h
neural progenitors	CHAF1B	0.00871502	0.00889022	0.0578413	post_infection_24h
neural progenitors	CHAMP1	0.410561	0.0100156	0.718732	post_infection_24h
neural progenitors	CHCHD1	3.21107e-05	0.0546967	0.000568268	post_infection_24h
neural progenitors	CHCHD10	0.209415	0.00282768	0.500427	post_infection_24h
neural progenitors	CHCHD2	0.0151516	-0.014695	0.0869251	post_infection_24h
neural progenitors	CHCHD3	7.069e-05	0.0634454	0.001126	post_infection_24h
neural progenitors	CHCHD4	0.60906	0.00247269	0.879474	post_infection_24h
neural progenitors	CHCHD5	5.4145e-11	0.0857258	2.94623e-09	post_infection_24h
neural progenitors	CHCHD6	4.24925e-09	0.0833213	1.74652e-07	post_infection_24h
neural progenitors	CHCHD7	0.0564305	-0.0201581	0.217977	post_infection_24h
neural progenitors	CHD1	0.00517149	-0.0662507	0.0389376	post_infection_24h
neural progenitors	CHD1L	0.124793	-0.013445	0.365054	post_infection_24h
neural progenitors	CHD2	0.0112044	-0.0515424	0.0698624	post_infection_24h
neural progenitors	CHD3	1.75789e-10	0.101456	8.81509e-09	post_infection_24h
neural progenitors	CHD4	0.138861	0.0349125	0.38952	post_infection_24h
neural progenitors	CHD5	0.309194	-0.000384832	0.621705	post_infection_24h
neural progenitors	CHD6	0.915092	-0.000857341	0.993945	post_infection_24h
neural progenitors	CHD7	0.0633492	-0.0147349	0.235445	post_infection_24h
neural progenitors	CHD8	0.269047	0.0180917	0.576865	post_infection_24h
neural progenitors	CHD9	8.93889e-06	-0.0814239	0.000181115	post_infection_24h
neural progenitors	CHDH	0.995789	-0.000203496	1	post_infection_24h
neural progenitors	CHEK1	6.963e-08	0.0463478	2.30933e-06	post_infection_24h
neural progenitors	CHEK2	0.0093785	0.0112177	0.0612209	post_infection_24h
neural progenitors	CHERP	8.11997e-06	-0.0658367	0.000167395	post_infection_24h
neural progenitors	CHFR	0.88435	0.00287922	0.9861	post_infection_24h
neural progenitors	CHGA	0.33565	0.00465563	0.647574	post_infection_24h
neural progenitors	CHGB	0.0299923	-0.01623	0.14219	post_infection_24h
neural progenitors	CHI3L1	0.140507	0.00293653	0.392195	post_infection_24h
neural progenitors	CHIC1	0.143057	-0.00638699	0.397252	post_infection_24h
neural progenitors	CHIC2	0.926302	-0.0012531	0.994371	post_infection_24h
neural progenitors	CHID1	0.0440211	-0.0107579	0.184685	post_infection_24h
neural progenitors	CHKA	0.536734	-0.00720662	0.825803	post_infection_24h
neural progenitors	CHKB	0.701821	-0.00136899	0.92361	post_infection_24h
neural progenitors	CHKB-DT	0.333347	-0.0025012	0.645512	post_infection_24h
neural progenitors	CHL1	0.00959178	0.0444117	0.0623127	post_infection_24h
neural progenitors	CHL1-AS1	0.229854	0.000459815	0.528421	post_infection_24h
neural progenitors	CHM	0.430865	0.0144817	0.738176	post_infection_24h
neural progenitors	CHML	0.00048348	0.0485461	0.00584467	post_infection_24h
neural progenitors	CHMP1A	0.525808	0.00181222	0.81747	post_infection_24h
neural progenitors	CHMP1B	0.321497	0.000859395	0.63274	post_infection_24h
neural progenitors	CHMP1B-AS1	0.472821	0.000379613	0.77376	post_infection_24h
neural progenitors	CHMP2A	0.0851402	-0.0463388	0.285666	post_infection_24h
neural progenitors	CHMP2B	0.0543921	-0.0373184	0.21223	post_infection_24h
neural progenitors	CHMP3	0.104423	0.0144745	0.325765	post_infection_24h
neural progenitors	CHMP4A	0.707539	0.0118669	0.927152	post_infection_24h
neural progenitors	CHMP4B	0.0531962	-0.0154737	0.209418	post_infection_24h
neural progenitors	CHMP4C	0.848368	-2.16322e-05	0.974395	post_infection_24h
neural progenitors	CHMP5	0.744675	0.0116581	0.945953	post_infection_24h
neural progenitors	CHMP6	0.0052637	0.0236635	0.0395146	post_infection_24h
neural progenitors	CHMP7	0.103198	-0.0159977	0.323551	post_infection_24h
neural progenitors	CHN1	0.355263	-0.0123948	0.666449	post_infection_24h
neural progenitors	CHN2	0.527774	-0.00158641	0.819191	post_infection_24h
neural progenitors	CHODL	0.590225	0.00329747	0.865618	post_infection_24h
neural progenitors	CHORDC1	0.0238374	-0.0322896	0.121004	post_infection_24h
neural progenitors	CHP1	0.0127851	0.00253332	0.0772174	post_infection_24h
neural progenitors	CHPF	4.13517e-11	-0.138181	2.29348e-09	post_infection_24h
neural progenitors	CHPF2	0.0395789	-0.00987751	0.171658	post_infection_24h
neural progenitors	CHPT1	0.665137	-0.0100401	0.90509	post_infection_24h
neural progenitors	CHRAC1	0.262474	0.0116133	0.569027	post_infection_24h
neural progenitors	CHRD	0.896836	-0.000283503	0.989251	post_infection_24h
neural progenitors	CHRDL1	0.558459	-0.00546893	0.842024	post_infection_24h
neural progenitors	CHRDL2	0.672444	0.000125864	0.908344	post_infection_24h
neural progenitors	CHRFAM7A	0.897811	-0.000261788	0.989251	post_infection_24h
neural progenitors	CHRM1	0.609399	-0.000998074	0.879504	post_infection_24h
neural progenitors	CHRM2	0.871838	0.000509728	0.982092	post_infection_24h
neural progenitors	CHRM3	0.898221	0.00126612	0.989251	post_infection_24h
neural progenitors	CHRM3-AS2	0.957149	8.29753e-05	0.999448	post_infection_24h
neural progenitors	CHRM5	0.958235	5.9368e-05	0.99971	post_infection_24h
neural progenitors	CHRNA10	0.628813	0.000516776	0.893254	post_infection_24h
neural progenitors	CHRNA3	0.891133	0.000406872	0.98785	post_infection_24h
neural progenitors	CHRNA4	0.270191	-0.00422572	0.578509	post_infection_24h
neural progenitors	CHRNA5	0.357398	0.00455495	0.668255	post_infection_24h
neural progenitors	CHRNA7	0.855016	-0.00266426	0.976417	post_infection_24h
neural progenitors	CHRNB1	0.103919	-0.00604379	0.324854	post_infection_24h
neural progenitors	CHRNB2	0.950585	-0.000154659	0.997384	post_infection_24h
neural progenitors	CHRNB4	0.983263	-1.28814e-05	1	post_infection_24h
neural progenitors	CHRNE	0.625087	-0.000463235	0.890491	post_infection_24h
neural progenitors	CHST1	0.422843	-0.00141726	0.730565	post_infection_24h
neural progenitors	CHST10	0.0159643	0.0258853	0.0903141	post_infection_24h
neural progenitors	CHST11	0.490091	-0.00426248	0.788509	post_infection_24h
neural progenitors	CHST12	0.263329	0.00822372	0.569935	post_infection_24h
neural progenitors	CHST14	0.830018	0.000964948	0.973683	post_infection_24h
neural progenitors	CHST15	0.507215	-0.000506778	0.802151	post_infection_24h
neural progenitors	CHST2	0.0921506	-0.00673856	0.299949	post_infection_24h
neural progenitors	CHST3	0.00072093	-0.0356424	0.00811426	post_infection_24h
neural progenitors	CHST5	0.0390024	0.000984855	0.16999	post_infection_24h
neural progenitors	CHST6	0.0180232	-0.00968845	0.0988891	post_infection_24h
neural progenitors	CHST7	0.168911	0.00574948	0.438808	post_infection_24h
neural progenitors	CHST8	0.437357	0.00109567	0.74398	post_infection_24h
neural progenitors	CHST9	0.0041127	-0.0190666	0.0326421	post_infection_24h
neural progenitors	CHSY1	0.572506	0.00402858	0.852243	post_infection_24h
neural progenitors	CHSY3	0.487669	0.000710215	0.786923	post_infection_24h
neural progenitors	CHTF18	0.00199762	0.0179902	0.018282	post_infection_24h
neural progenitors	CHTF8	0.0482918	0.0143671	0.196211	post_infection_24h
neural progenitors	CHTOP	0.103772	0.00971217	0.324623	post_infection_24h
neural progenitors	CHUK	0.00771029	-0.0216692	0.0531181	post_infection_24h
neural progenitors	CHURC1	0.0319165	0.0179551	0.148169	post_infection_24h
neural progenitors	CIAO1	7.58625e-06	-0.0766033	0.000157593	post_infection_24h
neural progenitors	CIAPIN1	0.00148158	0.0114492	0.0144193	post_infection_24h
neural progenitors	CIART	0.0114654	-0.0293348	0.0711169	post_infection_24h
neural progenitors	CIB1	0.0307446	-0.0405895	0.14452	post_infection_24h
neural progenitors	CIB2	6.55681e-06	0.0453535	0.000138967	post_infection_24h
neural progenitors	CIC	3.81969e-05	0.0498674	0.000659548	post_infection_24h
neural progenitors	CIITA	0.926695	0.000317251	0.994371	post_infection_24h
neural progenitors	CILP	0.967618	-9.04901e-05	1	post_infection_24h
neural progenitors	CILP2	0.273889	-0.00328037	0.583498	post_infection_24h
neural progenitors	CINP	0.0147904	0.0115203	0.0852782	post_infection_24h
neural progenitors	CIP2A	0.1125	0.00811286	0.341565	post_infection_24h
neural progenitors	CIPC	0.710493	0.000724593	0.928791	post_infection_24h
neural progenitors	CIR1	0.0819741	-0.0162996	0.278505	post_infection_24h
neural progenitors	CIRBP	8.35846e-06	-0.0727372	0.000171315	post_infection_24h
neural progenitors	CIRBP-AS1	0.384243	-0.000192258	0.694911	post_infection_24h
neural progenitors	CISD1	0.215395	0.0231773	0.508292	post_infection_24h
neural progenitors	CISD2	0.330356	-0.00294328	0.642484	post_infection_24h
neural progenitors	CISD3	9.84601e-05	0.0261576	0.00149489	post_infection_24h
neural progenitors	CISH	0.118487	0.00513331	0.353174	post_infection_24h
neural progenitors	CISTR	0.921158	0.000365742	0.994371	post_infection_24h
neural progenitors	CIT	0.244703	0.00448928	0.547731	post_infection_24h
neural progenitors	CITED1	2.56091e-16	0.116015	2.43572e-14	post_infection_24h
neural progenitors	CITED2	0.39161	0.00235475	0.700682	post_infection_24h
neural progenitors	CITED4	6.63459e-08	-0.0525564	2.20677e-06	post_infection_24h
neural progenitors	CIZ1	0.465517	-0.00977936	0.767207	post_infection_24h
neural progenitors	CKAP2	0.0504119	-0.00284916	0.201691	post_infection_24h
neural progenitors	CKAP2L	0.0772656	0.00641132	0.268303	post_infection_24h
neural progenitors	CKAP4	0.154018	0.0240626	0.415839	post_infection_24h
neural progenitors	CKAP5	0.0181543	0.010106	0.0993716	post_infection_24h
neural progenitors	CKB	0.0204781	0.034064	0.10858	post_infection_24h
neural progenitors	CKLF	0.28067	0.0112695	0.591613	post_infection_24h
neural progenitors	CKM	0.337769	0.000286295	0.649764	post_infection_24h
neural progenitors	CKMT1A	0.808211	0.00105697	0.96891	post_infection_24h
neural progenitors	CKMT1B	0.953164	-0.000593377	0.998137	post_infection_24h
neural progenitors	CKMT2	1	-3.65046e-05	1	post_infection_24h
neural progenitors	CKMT2-AS1	0.563634	0.00285551	0.845316	post_infection_24h
neural progenitors	CKS1B	3.55243e-09	0.0631737	1.47593e-07	post_infection_24h
neural progenitors	CKS2	0.000521639	0.0692321	0.00623394	post_infection_24h
neural progenitors	CLASP1	0.137003	0.000188863	0.386445	post_infection_24h
neural progenitors	CLASP2	2.76395e-06	-0.0799009	6.42605e-05	post_infection_24h
neural progenitors	CLASRP	0.157335	-0.0172424	0.420407	post_infection_24h
neural progenitors	CLBA1	0.09211	-0.00109743	0.299949	post_infection_24h
neural progenitors	CLCC1	0.846606	-0.00636611	0.973878	post_infection_24h
neural progenitors	CLCF1	0.205101	0.000422461	0.494641	post_infection_24h
neural progenitors	CLCN1	0.886982	-0.000220499	0.986739	post_infection_24h
neural progenitors	CLCN2	0.280008	0.00330505	0.590894	post_infection_24h
neural progenitors	CLCN3	0.883375	-0.00689347	0.986005	post_infection_24h
neural progenitors	CLCN4	0.332967	-0.00686366	0.645073	post_infection_24h
neural progenitors	CLCN5	7.78364e-05	-0.0372042	0.00122291	post_infection_24h
neural progenitors	CLCN6	0.114858	-0.0193675	0.34623	post_infection_24h
neural progenitors	CLCN7	0.843421	-0.00483568	0.973683	post_infection_24h
neural progenitors	CLDN1	0.930807	-0.000201058	0.994371	post_infection_24h
neural progenitors	CLDN10	0.756786	-0.00102255	0.951736	post_infection_24h
neural progenitors	CLDN11	0.805335	-0.000319121	0.967969	post_infection_24h
neural progenitors	CLDN12	0.209137	-0.00929767	0.500125	post_infection_24h
neural progenitors	CLDN15	0.0477879	-0.00701589	0.194851	post_infection_24h
neural progenitors	CLDN16	0.537642	0.000207711	0.826438	post_infection_24h
neural progenitors	CLDN19	0.111257	-0.00255888	0.339454	post_infection_24h
neural progenitors	CLDN23	0.158109	0.000869374	0.421741	post_infection_24h
neural progenitors	CLDN3	0.460073	-0.000541043	0.762932	post_infection_24h
neural progenitors	CLDN34	0.946792	0.00012466	0.996154	post_infection_24h
neural progenitors	CLDN4	0.97298	-3.93054e-05	1	post_infection_24h
neural progenitors	CLDN5	0.00303516	0.00338787	0.0256839	post_infection_24h
neural progenitors	CLDN6	0.641719	0.000562837	0.899787	post_infection_24h
neural progenitors	CLDN7	0.207101	3.46659e-05	0.497031	post_infection_24h
neural progenitors	CLDND1	0.0180892	-0.0417409	0.0991096	post_infection_24h
neural progenitors	CLDND2	0.00619832	0.0112109	0.0449911	post_infection_24h
neural progenitors	CLEC11A	0.763073	-0.00850283	0.955275	post_infection_24h
neural progenitors	CLEC16A	0.352946	-3.12406e-05	0.664032	post_infection_24h
neural progenitors	CLEC18A	0.79822	0.000908374	0.96647	post_infection_24h
neural progenitors	CLEC18B	0.711801	0.000295054	0.92972	post_infection_24h
neural progenitors	CLEC19A	0.927976	1.20314e-05	0.994371	post_infection_24h
neural progenitors	CLEC2B	0.667748	0.000156402	0.906117	post_infection_24h
neural progenitors	CLEC2D	0.905521	0.00272087	0.990874	post_infection_24h
neural progenitors	CLEC4A	0.0399737	-0.0080745	0.172719	post_infection_24h
neural progenitors	CLEC5A	0.986617	7.43306e-05	1	post_infection_24h
neural progenitors	CLGN	0.317718	0.0090124	0.62923	post_infection_24h
neural progenitors	CLHC1	0.541289	-0.0050138	0.829015	post_infection_24h
neural progenitors	CLIC1	7.05704e-06	0.0485507	0.0001478	post_infection_24h
neural progenitors	CLIC2	0.687081	-0.00117185	0.9153	post_infection_24h
neural progenitors	CLIC4	0.59047	0.00157589	0.865825	post_infection_24h
neural progenitors	CLINT1	0.0574474	-0.0279555	0.220639	post_infection_24h
neural progenitors	CLIP1	0.00763837	-0.0314482	0.0527016	post_infection_24h
neural progenitors	CLIP1-AS1	0.477895	-0.000760976	0.777598	post_infection_24h
neural progenitors	CLIP2	0.186131	-0.0138283	0.464912	post_infection_24h
neural progenitors	CLIP3	0.00047188	-0.0234098	0.00572549	post_infection_24h
neural progenitors	CLIP4	0.00257798	-0.00134598	0.0225531	post_infection_24h
neural progenitors	CLK1	0.00720778	-0.0432824	0.0504106	post_infection_24h
neural progenitors	CLK2	0.867275	0.00123591	0.980475	post_infection_24h
neural progenitors	CLK3	0.185991	-0.0272528	0.464782	post_infection_24h
neural progenitors	CLK4	0.0171216	-0.0283557	0.0951215	post_infection_24h
neural progenitors	CLMAT3	0.395563	-0.000629446	0.70424	post_infection_24h
neural progenitors	CLMN	0.43364	0.00500199	0.740987	post_infection_24h
neural progenitors	CLMP	0.0440708	0.00630152	0.184769	post_infection_24h
neural progenitors	CLN3	0.06475	0.00729386	0.238685	post_infection_24h
neural progenitors	CLN5	0.0484264	-0.0226736	0.196573	post_infection_24h
neural progenitors	CLN6	0.780276	-0.00283984	0.962658	post_infection_24h
neural progenitors	CLN8	0.592554	0.00572698	0.867014	post_infection_24h
neural progenitors	CLNK	0.786091	0.000498787	0.963641	post_infection_24h
neural progenitors	CLNS1A	0.000349687	0.0721398	0.00445914	post_infection_24h
neural progenitors	CLOCK	0.423543	-0.0123167	0.731085	post_infection_24h
neural progenitors	CLP1	0.867492	0.00367613	0.980554	post_infection_24h
neural progenitors	CLPB	0.000872627	0.0347496	0.00943421	post_infection_24h
neural progenitors	CLPP	0.0133974	0.0373483	0.0797434	post_infection_24h
neural progenitors	CLPTM1	0.0397724	-0.0178632	0.172216	post_infection_24h
neural progenitors	CLPTM1L	0.140653	0.00401758	0.39245	post_infection_24h
neural progenitors	CLPX	0.0670464	-0.00396584	0.244313	post_infection_24h
neural progenitors	CLSPN	0.00048773	0.0135953	0.00588061	post_infection_24h
neural progenitors	CLSTN1	8.1188e-05	-0.0727271	0.00126349	post_infection_24h
neural progenitors	CLSTN2	0.0792724	0.00417177	0.272406	post_infection_24h
neural progenitors	CLSTN3	0.0077234	-0.0190527	0.0531767	post_infection_24h
neural progenitors	CLTA	0.661628	0.0156275	0.903661	post_infection_24h
neural progenitors	CLTB	2.37199e-06	-0.0549173	5.58814e-05	post_infection_24h
neural progenitors	CLTC	0.0243346	-0.0568047	0.122696	post_infection_24h
neural progenitors	CLTCL1	0.263337	-0.00324237	0.569935	post_infection_24h
neural progenitors	CLTRN	0.591625	0.00209215	0.866432	post_infection_24h
neural progenitors	CLU	5.37396e-38	-0.326435	2.33382e-35	post_infection_24h
neural progenitors	CLUAP1	0.000550368	-0.0181009	0.00649965	post_infection_24h
neural progenitors	CLUH	0.273581	-0.00882182	0.583109	post_infection_24h
neural progenitors	CLUL1	0.622934	-0.000613937	0.88917	post_infection_24h
neural progenitors	CLVS1	0.54022	6.11433e-05	0.828343	post_infection_24h
neural progenitors	CLVS2	3.0725e-05	-0.0602113	0.000546943	post_infection_24h
neural progenitors	CLYBL	0.211353	0.00484391	0.503288	post_infection_24h
neural progenitors	CMAS	0.00619489	0.0458817	0.0449803	post_infection_24h
neural progenitors	CMBL	6.13003e-11	0.115396	3.29661e-09	post_infection_24h
neural progenitors	CMC1	0.200615	0.0182239	0.487494	post_infection_24h
neural progenitors	CMC2	0.25303	0.0156977	0.557109	post_infection_24h
neural progenitors	CMC4	0.965431	-0.000787637	1	post_infection_24h
neural progenitors	CMIP	0.123296	-0.0176867	0.362025	post_infection_24h
neural progenitors	CMPK1	0.115094	-0.014043	0.346758	post_infection_24h
neural progenitors	CMPK2	0.922243	-0.000352626	0.994371	post_infection_24h
neural progenitors	CMSS1	0.00135237	0.0495541	0.0133997	post_infection_24h
neural progenitors	CMTM1	0.666645	0.000530909	0.905858	post_infection_24h
neural progenitors	CMTM3	0.00424964	0.0326201	0.0334292	post_infection_24h
neural progenitors	CMTM4	0.290822	0.00100353	0.602725	post_infection_24h
neural progenitors	CMTM5	0.0214086	-0.00457178	0.112062	post_infection_24h
neural progenitors	CMTM6	0.000483042	0.0235082	0.00584245	post_infection_24h
neural progenitors	CMTM7	0.478512	0.00174795	0.778271	post_infection_24h
neural progenitors	CMTM8	6.16489e-05	0.0117528	0.000999277	post_infection_24h
neural progenitors	CMTR1	0.241783	-0.00398927	0.544498	post_infection_24h
neural progenitors	CMTR2	0.119806	0.005498	0.355646	post_infection_24h
neural progenitors	CMYA5	0.270311	-0.00265785	0.578659	post_infection_24h
neural progenitors	CNBD2	0.00015217	-0.0291122	0.00216337	post_infection_24h
neural progenitors	CNBP	0.00294403	-0.0616767	0.025088	post_infection_24h
neural progenitors	CNDP1	0.63072	-0.000479533	0.894436	post_infection_24h
neural progenitors	CNDP2	0.483006	-0.00490045	0.78203	post_infection_24h
neural progenitors	CNEP1R1	0.0314691	-0.0152487	0.146676	post_infection_24h
neural progenitors	CNFN	0.234518	0.00933823	0.534339	post_infection_24h
neural progenitors	CNGA3	1.73951e-09	-0.0477012	7.69967e-08	post_infection_24h
neural progenitors	CNGB1	0.754504	-0.000173214	0.951204	post_infection_24h
neural progenitors	CNGB3	0.660567	0.0010133	0.903459	post_infection_24h
neural progenitors	CNIH1	0.842319	-0.000234822	0.973683	post_infection_24h
neural progenitors	CNIH2	0.012447	-0.000453459	0.0757115	post_infection_24h
neural progenitors	CNIH3	0.119811	-0.00606648	0.355646	post_infection_24h
neural progenitors	CNIH4	0.000225638	0.0591324	0.00306582	post_infection_24h
neural progenitors	CNKSR1	0.601923	-0.000765815	0.874313	post_infection_24h
neural progenitors	CNKSR2	4.47437e-06	-0.078423	9.93121e-05	post_infection_24h
neural progenitors	CNKSR3	0.0482281	-0.0126238	0.196099	post_infection_24h
neural progenitors	CNMD	0.294316	-0.0048359	0.606416	post_infection_24h
neural progenitors	CNN1	0.950737	0.000526374	0.997386	post_infection_24h
neural progenitors	CNN2	0.0237889	0.030226	0.120818	post_infection_24h
neural progenitors	CNN3	0.271037	-0.0333828	0.579729	post_infection_24h
neural progenitors	CNNM1	0.196809	-0.00966119	0.481534	post_infection_24h
neural progenitors	CNNM2	0.591586	0.00223077	0.866432	post_infection_24h
neural progenitors	CNNM3	0.804073	-0.0015404	0.967856	post_infection_24h
neural progenitors	CNNM3-DT	0.232242	0.000397014	0.531722	post_infection_24h
neural progenitors	CNNM4	0.507549	-0.00328046	0.802319	post_infection_24h
neural progenitors	CNOT1	0.709137	-0.0100066	0.927872	post_infection_24h
neural progenitors	CNOT10	0.31375	0.00220971	0.625792	post_infection_24h
neural progenitors	CNOT11	0.0293135	0.0062279	0.139739	post_infection_24h
neural progenitors	CNOT2	0.314248	0.0149749	0.626417	post_infection_24h
neural progenitors	CNOT3	0.024435	0.0142013	0.122961	post_infection_24h
neural progenitors	CNOT4	6.73969e-06	-0.0911018	0.000142319	post_infection_24h
neural progenitors	CNOT6	0.540718	0.00261281	0.828609	post_infection_24h
neural progenitors	CNOT6L	0.231123	-0.0167152	0.530174	post_infection_24h
neural progenitors	CNOT7	0.0992521	-0.00133473	0.315067	post_infection_24h
neural progenitors	CNOT8	0.423562	0.00280207	0.731085	post_infection_24h
neural progenitors	CNOT9	0.0330017	0.0189786	0.151768	post_infection_24h
neural progenitors	CNP	0.0065886	0.0231596	0.0472871	post_infection_24h
neural progenitors	CNPPD1	0.816949	0.00496058	0.97148	post_infection_24h
neural progenitors	CNPY1	0.0987747	-0.00287513	0.313932	post_infection_24h
neural progenitors	CNPY2	4.38807e-07	0.0942906	1.22276e-05	post_infection_24h
neural progenitors	CNPY3	0.0340934	0.0233354	0.155253	post_infection_24h
neural progenitors	CNPY4	0.78833	0.001222	0.964129	post_infection_24h
neural progenitors	CNR1	0.0104099	0.0163155	0.0662623	post_infection_24h
neural progenitors	CNR2	0.33647	-0.000303041	0.648241	post_infection_24h
neural progenitors	CNRIP1	0.0142817	-0.00532517	0.0833475	post_infection_24h
neural progenitors	CNST	0.040096	-0.0215665	0.17315	post_infection_24h
neural progenitors	CNTD1	0.047526	0.00644835	0.1943	post_infection_24h
neural progenitors	CNTD2	0.151211	-0.00280663	0.411592	post_infection_24h
neural progenitors	CNTF	0.447721	-0.000121463	0.751876	post_infection_24h
neural progenitors	CNTFR	0.00851376	-0.0469518	0.0569821	post_infection_24h
neural progenitors	CNTLN	0.0109739	0.0252989	0.0689183	post_infection_24h
neural progenitors	CNTN1	0.038746	-0.0156767	0.16945	post_infection_24h
neural progenitors	CNTN2	0.204156	0.00805894	0.49308	post_infection_24h
neural progenitors	CNTN3	0.937257	0.000367697	0.994371	post_infection_24h
neural progenitors	CNTN4	0.00355174	-0.0195506	0.0290101	post_infection_24h
neural progenitors	CNTN4-AS1	0.251291	0.00054666	0.555457	post_infection_24h
neural progenitors	CNTN5	0.317962	0.00131922	0.629442	post_infection_24h
neural progenitors	CNTNAP1	0.0472876	0.0114886	0.193738	post_infection_24h
neural progenitors	CNTNAP2	5.65152e-11	0.0986984	3.06795e-09	post_infection_24h
neural progenitors	CNTNAP3	0.500642	-0.00128853	0.797604	post_infection_24h
neural progenitors	CNTNAP3B	0.0124074	-0.00472043	0.0755048	post_infection_24h
neural progenitors	CNTNAP4	3.62268e-08	-0.0297338	1.26147e-06	post_infection_24h
neural progenitors	CNTNAP5	0.765574	-0.000438871	0.956272	post_infection_24h
neural progenitors	CNTRL	0.993782	-0.00021144	1	post_infection_24h
neural progenitors	CNTROB	0.847523	0.00291251	0.974008	post_infection_24h
neural progenitors	COA1	1.98593e-08	0.0950175	7.23261e-07	post_infection_24h
neural progenitors	COA3	0.0155333	0.0111658	0.0886089	post_infection_24h
neural progenitors	COA4	0.0279567	0.0261199	0.135071	post_infection_24h
neural progenitors	COA5	0.786586	-0.00706081	0.96373	post_infection_24h
neural progenitors	COA6	0.0161646	0.0296843	0.0911912	post_infection_24h
neural progenitors	COA7	0.283751	-0.00807596	0.595062	post_infection_24h
neural progenitors	COASY	0.0104463	-0.0365739	0.0664065	post_infection_24h
neural progenitors	COBL	0.493833	-0.000882351	0.791101	post_infection_24h
neural progenitors	COBLL1	0.108586	0.00673999	0.334046	post_infection_24h
neural progenitors	COCH	0.455299	0.00146837	0.759032	post_infection_24h
neural progenitors	COG1	0.000835551	-0.0301806	0.00911932	post_infection_24h
neural progenitors	COG2	0.0313037	-0.00874777	0.146268	post_infection_24h
neural progenitors	COG3	2.22369e-06	-0.0606644	5.26571e-05	post_infection_24h
neural progenitors	COG4	0.251013	-0.00145699	0.555107	post_infection_24h
neural progenitors	COG5	0.885242	0.00297426	0.986308	post_infection_24h
neural progenitors	COG6	5.24307e-05	-0.0461906	0.000872593	post_infection_24h
neural progenitors	COG7	0.000209177	-0.0378301	0.00286755	post_infection_24h
neural progenitors	COG8	0.911129	-0.0026253	0.992915	post_infection_24h
neural progenitors	COG8.1	0.0327945	-0.0027228	0.151057	post_infection_24h
neural progenitors	COIL	0.0212342	-0.0137777	0.111484	post_infection_24h
neural progenitors	COL11A1	0.0278006	0.0514267	0.134543	post_infection_24h
neural progenitors	COL11A2	0.307877	-0.00211174	0.620309	post_infection_24h
neural progenitors	COL12A1	0.925118	-0.000195501	0.994371	post_infection_24h
neural progenitors	COL13A1	0.631862	0.000762518	0.895044	post_infection_24h
neural progenitors	COL16A1	0.424397	-0.00273049	0.732279	post_infection_24h
neural progenitors	COL17A1	0.758659	0.000486369	0.952752	post_infection_24h
neural progenitors	COL18A1	5.13345e-10	0.0333782	2.43622e-08	post_infection_24h
neural progenitors	COL18A1-AS1	0.0784294	0.000287375	0.270647	post_infection_24h
neural progenitors	COL19A1	0.89052	0.000793902	0.987605	post_infection_24h
neural progenitors	COL1A1	0.176201	0.00155195	0.449476	post_infection_24h
neural progenitors	COL1A2	0.922346	0.000378994	0.994371	post_infection_24h
neural progenitors	COL20A1	0.036734	-0.00223589	0.163388	post_infection_24h
neural progenitors	COL21A1	0.44715	0.000123327	0.751573	post_infection_24h
neural progenitors	COL22A1	0.362097	-0.00310529	0.67231	post_infection_24h
neural progenitors	COL23A1	0.227693	-0.000410148	0.525342	post_infection_24h
neural progenitors	COL24A1	0.0364011	-0.0013551	0.162485	post_infection_24h
neural progenitors	COL25A1	0.0268097	0.00551594	0.131265	post_infection_24h
neural progenitors	COL26A1	0.697404	0.00169988	0.920452	post_infection_24h
neural progenitors	COL27A1	0.272411	-0.00952984	0.581617	post_infection_24h
neural progenitors	COL28A1	0.917968	0.000555794	0.994371	post_infection_24h
neural progenitors	COL2A1	0.104713	0.00329242	0.326201	post_infection_24h
neural progenitors	COL4A1	1.34516e-12	0.108815	9.00045e-11	post_infection_24h
neural progenitors	COL4A2	3.69322e-13	0.130426	2.60757e-11	post_infection_24h
neural progenitors	COL4A3BP	0.300658	0.0171613	0.613373	post_infection_24h
neural progenitors	COL4A4	0.563333	-0.000893038	0.845242	post_infection_24h
neural progenitors	COL4A5	0.0697067	-0.0245155	0.250582	post_infection_24h
neural progenitors	COL4A6	8.92369e-06	0.0293905	0.000180966	post_infection_24h
neural progenitors	COL5A1	0.000140506	-0.0223619	0.00201659	post_infection_24h
neural progenitors	COL5A2	0.756721	0.00111576	0.951736	post_infection_24h
neural progenitors	COL5A3	0.493679	-8.89278e-05	0.79102	post_infection_24h
neural progenitors	COL6A1	5.20115e-17	-0.163973	5.32066e-15	post_infection_24h
neural progenitors	COL6A2	1.00338e-06	0.0226187	2.57466e-05	post_infection_24h
neural progenitors	COL6A3	0.705742	0.0013159	0.925983	post_infection_24h
neural progenitors	COL7A1	0.5402	0.000363449	0.828343	post_infection_24h
neural progenitors	COL8A1	0.141511	0.000630848	0.394186	post_infection_24h
neural progenitors	COL9A1	0.618642	0.00385123	0.886426	post_infection_24h
neural progenitors	COL9A2	0.00836219	-0.00904731	0.0561963	post_infection_24h
neural progenitors	COL9A3	0.0411417	0.0119552	0.176342	post_infection_24h
neural progenitors	COLCA1	0.984486	-6.95142e-05	1	post_infection_24h
neural progenitors	COLCA2	0.586943	0.000610228	0.863783	post_infection_24h
neural progenitors	COLEC11	0.634136	-0.00232633	0.896563	post_infection_24h
neural progenitors	COLEC12	0.464918	0.000665085	0.766494	post_infection_24h
neural progenitors	COLGALT1	0.705072	-0.00543707	0.9255	post_infection_24h
neural progenitors	COLGALT2	0.303255	0.00349674	0.615576	post_infection_24h
neural progenitors	COLQ	0.120194	-0.00379734	0.356348	post_infection_24h
neural progenitors	COMMD1	0.0537015	0.0239113	0.210786	post_infection_24h
neural progenitors	COMMD10	0.285191	0.00925945	0.596803	post_infection_24h
neural progenitors	COMMD2	0.0435934	-0.0384818	0.183486	post_infection_24h
neural progenitors	COMMD3	0.123013	0.0219802	0.361645	post_infection_24h
neural progenitors	COMMD4	0.00549781	0.0256543	0.0409392	post_infection_24h
neural progenitors	COMMD5	0.124203	0.00760032	0.363804	post_infection_24h
neural progenitors	COMMD6	0.0831075	0.0296342	0.281157	post_infection_24h
neural progenitors	COMMD7	0.261276	-0.0149942	0.56738	post_infection_24h
neural progenitors	COMMD8	0.219816	0.00908676	0.514756	post_infection_24h
neural progenitors	COMMD9	0.129229	0.00590092	0.372776	post_infection_24h
neural progenitors	COMP	0.457146	-0.00133578	0.760131	post_infection_24h
neural progenitors	COMT	0.0106282	-0.0177895	0.0673166	post_infection_24h
neural progenitors	COMTD1	1.15698e-06	0.0254726	2.92639e-05	post_infection_24h
neural progenitors	COP1	0.15474	-0.00995321	0.416737	post_infection_24h
neural progenitors	COPA	0.107524	-0.0383899	0.331977	post_infection_24h
neural progenitors	COPB1	0.3866	-0.0183683	0.69688	post_infection_24h
neural progenitors	COPB2	0.233735	-0.0328316	0.533622	post_infection_24h
neural progenitors	COPE	0.00760717	0.0616085	0.0525335	post_infection_24h
neural progenitors	COPG1	0.0112491	-0.0349951	0.0700543	post_infection_24h
neural progenitors	COPG2	0.0237805	0.0207546	0.120818	post_infection_24h
neural progenitors	COPRS	8.09528e-06	-0.0540914	0.000167111	post_infection_24h
neural progenitors	COPS2	0.000500104	-0.081233	0.00601719	post_infection_24h
neural progenitors	COPS3	0.54238	-0.0197268	0.829664	post_infection_24h
neural progenitors	COPS4	0.717176	0.00293324	0.932225	post_infection_24h
neural progenitors	COPS5	0.00072372	0.00941231	0.00814167	post_infection_24h
neural progenitors	COPS6	0.0145311	0.0208907	0.0842899	post_infection_24h
neural progenitors	COPS7A	0.336906	-0.00585764	0.648647	post_infection_24h
neural progenitors	COPS7B	0.378464	0.00667172	0.688488	post_infection_24h
neural progenitors	COPS8	0.508961	0.0145003	0.803796	post_infection_24h
neural progenitors	COPS9	1.09377e-07	0.0167405	3.46766e-06	post_infection_24h
neural progenitors	COPZ1	0.00197551	0.0488154	0.0181013	post_infection_24h
neural progenitors	COPZ2	0.931127	-0.000555202	0.994371	post_infection_24h
neural progenitors	COQ10A	0.0028744	-0.0230125	0.0245765	post_infection_24h
neural progenitors	COQ10B	0.0548208	-0.031601	0.213397	post_infection_24h
neural progenitors	COQ2	0.318759	0.0102628	0.630045	post_infection_24h
neural progenitors	COQ3	0.0395443	0.00348496	0.171572	post_infection_24h
neural progenitors	COQ4	0.00477153	-0.0443072	0.0365357	post_infection_24h
neural progenitors	COQ5	0.214657	0.0176475	0.507216	post_infection_24h
neural progenitors	COQ6	0.0754809	0.00563122	0.264009	post_infection_24h
neural progenitors	COQ7	0.590602	-0.0081394	0.865901	post_infection_24h
neural progenitors	COQ8A	0.131186	-0.00134194	0.376043	post_infection_24h
neural progenitors	COQ8B	0.115524	0.0143223	0.347628	post_infection_24h
neural progenitors	COQ9	0.0210995	-0.0319422	0.11098	post_infection_24h
neural progenitors	CORIN	0.81826	-0.00050763	0.971548	post_infection_24h
neural progenitors	CORO1A	0.0110429	0.0143303	0.0692384	post_infection_24h
neural progenitors	CORO1B	0.0442183	0.00505812	0.185117	post_infection_24h
neural progenitors	CORO1C	4.63623e-05	-0.081187	0.000786962	post_infection_24h
neural progenitors	CORO2A	0.790212	0.000435277	0.964177	post_infection_24h
neural progenitors	CORO2B	0.605523	0.00297129	0.876782	post_infection_24h
neural progenitors	CORO6	0.240165	0.00364858	0.542094	post_infection_24h
neural progenitors	CORO7	0.348647	0.00411795	0.659935	post_infection_24h
neural progenitors	COTL1	0.132905	-0.0272471	0.378721	post_infection_24h
neural progenitors	COX10	0.00475022	-0.00302807	0.0364331	post_infection_24h
neural progenitors	COX11	0.007183	0.0301621	0.0502679	post_infection_24h
neural progenitors	COX14	0.288221	0.00213342	0.599938	post_infection_24h
neural progenitors	COX15	0.0073767	0.0070371	0.0512945	post_infection_24h
neural progenitors	COX16	0.179281	-0.000570535	0.454161	post_infection_24h
neural progenitors	COX17	0.388371	0.0157544	0.698537	post_infection_24h
neural progenitors	COX18	0.0607916	-0.000693115	0.229421	post_infection_24h
neural progenitors	COX19	0.0806571	-0.0103908	0.275408	post_infection_24h
neural progenitors	COX20	3.04331e-07	0.10277	8.78893e-06	post_infection_24h
neural progenitors	COX4I1	0.00458148	0.0367482	0.03546	post_infection_24h
neural progenitors	COX4I2	0.226752	0.00154515	0.524275	post_infection_24h
neural progenitors	COX5A	3.33745e-05	0.0698044	0.000585951	post_infection_24h
neural progenitors	COX5B	1.70362e-10	0.113673	8.56164e-09	post_infection_24h
neural progenitors	COX6A1	0.671619	0.00509775	0.907874	post_infection_24h
neural progenitors	COX6B1	0.00176011	0.0334324	0.0165446	post_infection_24h
neural progenitors	COX6B2	0.135585	0.00372784	0.383857	post_infection_24h
neural progenitors	COX6C	5.11671e-31	0.227464	1.54962e-28	post_infection_24h
neural progenitors	COX7A2	6.40861e-06	0.0765863	0.000136202	post_infection_24h
neural progenitors	COX7A2L	0.358876	-0.0138688	0.66928	post_infection_24h
neural progenitors	COX7B	1.80919e-16	0.156035	1.74967e-14	post_infection_24h
neural progenitors	COX7C	8.59516e-10	0.0841659	3.93741e-08	post_infection_24h
neural progenitors	COX8A	0.000872992	0.0624723	0.00943421	post_infection_24h
neural progenitors	COX8C	0.814294	-0.00023834	0.97122	post_infection_24h
neural progenitors	CP	0.278093	0.00266499	0.588884	post_infection_24h
neural progenitors	CPA2	0.637926	0.000650381	0.897886	post_infection_24h
neural progenitors	CPA4	0.93835	0.000184961	0.994371	post_infection_24h
neural progenitors	CPAMD8	0.245172	0.00203883	0.547978	post_infection_24h
neural progenitors	CPB2-AS1	0.994063	0.00021509	1	post_infection_24h
neural progenitors	CPD	0.293377	-0.0109899	0.605692	post_infection_24h
neural progenitors	CPE	1.0304e-18	-0.190581	1.24171e-16	post_infection_24h
neural progenitors	CPEB1	0.000435277	-0.0195373	0.00535476	post_infection_24h
neural progenitors	CPEB1-AS1	0.54489	-0.00171007	0.83207	post_infection_24h
neural progenitors	CPEB2	0.541724	-0.00443419	0.829268	post_infection_24h
neural progenitors	CPEB2-DT	0.956396	0.000179925	0.999344	post_infection_24h
neural progenitors	CPEB3	0.824344	0.00170551	0.972207	post_infection_24h
neural progenitors	CPEB4	4.36228e-09	-0.0922291	1.78659e-07	post_infection_24h
neural progenitors	CPED1	0.900179	1.10158e-05	0.989666	post_infection_24h
neural progenitors	CPLANE1	0.00751026	-0.0248701	0.0520674	post_infection_24h
neural progenitors	CPLANE2	0.340528	0.00231623	0.652454	post_infection_24h
neural progenitors	CPLX1	0.897516	0.00125957	0.989251	post_infection_24h
neural progenitors	CPLX2	0.0475953	0.0114327	0.19442	post_infection_24h
neural progenitors	CPLX3	0.197124	0.00233275	0.481795	post_infection_24h
neural progenitors	CPM	0.902574	0.000557154	0.990349	post_infection_24h
neural progenitors	CPNE1	0.000830065	0.0599684	0.00907199	post_infection_24h
neural progenitors	CPNE2	0.0242355	-0.0147872	0.122334	post_infection_24h
neural progenitors	CPNE3	0.389931	0.0091832	0.699808	post_infection_24h
neural progenitors	CPNE4	0.00483315	-0.00209618	0.0368238	post_infection_24h
neural progenitors	CPNE5	0.378552	-0.00373357	0.688513	post_infection_24h
neural progenitors	CPNE7	0.107986	0.00194292	0.332906	post_infection_24h
neural progenitors	CPNE8	0.571108	-0.00132433	0.850906	post_infection_24h
neural progenitors	CPNE9	0.921115	0.000300683	0.994371	post_infection_24h
neural progenitors	CPOX	0.5037	-0.00446779	0.799216	post_infection_24h
neural progenitors	CPPED1	0.137294	0.00152748	0.38703	post_infection_24h
neural progenitors	CPS1	0.248704	0.00230175	0.552264	post_infection_24h
neural progenitors	CPSF1	0.317	0.0141702	0.628565	post_infection_24h
neural progenitors	CPSF2	0.263327	-0.0042211	0.569935	post_infection_24h
neural progenitors	CPSF3	0.0624222	0.0207656	0.233242	post_infection_24h
neural progenitors	CPSF4	0.111331	0.0197823	0.339631	post_infection_24h
neural progenitors	CPSF4L	0.843555	-0.000379714	0.973683	post_infection_24h
neural progenitors	CPSF6	0.671509	0.0102088	0.907795	post_infection_24h
neural progenitors	CPSF7	0.114816	-0.0181376	0.346212	post_infection_24h
neural progenitors	CPT1A	0.626578	-0.00127859	0.891722	post_infection_24h
neural progenitors	CPT1B	0.920094	0.000537427	0.994371	post_infection_24h
neural progenitors	CPT1C	0.31531	0.00908953	0.62755	post_infection_24h
neural progenitors	CPT2	0.0831244	-0.00906568	0.281157	post_infection_24h
neural progenitors	CPTP	0.11249	-0.0131252	0.341565	post_infection_24h
neural progenitors	CPVL	0.361613	0.00144832	0.671879	post_infection_24h
neural progenitors	CPXM1	0.208986	0.00468035	0.49992	post_infection_24h
neural progenitors	CPXM2	0.222979	-0.00164404	0.519149	post_infection_24h
neural progenitors	CR381653.1	0.977054	0.000220746	1	post_infection_24h
neural progenitors	CR769775.2	0.97509	-1.62965e-06	1	post_infection_24h
neural progenitors	CR936218.1	0.104036	-0.00153378	0.324956	post_infection_24h
neural progenitors	CRABP1	1.43692e-07	0.0314157	4.44538e-06	post_infection_24h
neural progenitors	CRABP2	7.50521e-07	-0.028017	1.99708e-05	post_infection_24h
neural progenitors	CRACR2A	0.40917	-0.00125588	0.717333	post_infection_24h
neural progenitors	CRACR2B	0.00229972	0.0101429	0.0205484	post_infection_24h
neural progenitors	CRADD	0.500722	0.00452624	0.797604	post_infection_24h
neural progenitors	CRAMP1	0.225901	-0.0102547	0.522938	post_infection_24h
neural progenitors	CRAT	0.0541838	-0.00672948	0.21156	post_infection_24h
neural progenitors	CRB1	0.42097	0.0096531	0.728586	post_infection_24h
neural progenitors	CRB2	2.55117e-05	0.0505559	0.000467146	post_infection_24h
neural progenitors	CRB3	0.595053	-0.000399483	0.869498	post_infection_24h
neural progenitors	CRBN	0.23385	-0.00851077	0.533717	post_infection_24h
neural progenitors	CRCP	0.0180177	0.0066186	0.0988891	post_infection_24h
neural progenitors	CREB1	0.128784	0.00603417	0.371924	post_infection_24h
neural progenitors	CREB3	0.0137449	-0.0358519	0.081154	post_infection_24h
neural progenitors	CREB3L1	0.640682	-0.00108936	0.899568	post_infection_24h
neural progenitors	CREB3L2	0.866158	-0.00334478	0.980211	post_infection_24h
neural progenitors	CREB3L4	0.154427	0.00650099	0.416332	post_infection_24h
neural progenitors	CREB5	0.0939112	0.0361806	0.303426	post_infection_24h
neural progenitors	CREBBP	0.0860949	-0.0291274	0.287536	post_infection_24h
neural progenitors	CREBL2	0.590859	-0.00223877	0.866009	post_infection_24h
neural progenitors	CREBRF	1.68431e-05	-0.0812442	0.000320394	post_infection_24h
neural progenitors	CREBZF	7.39049e-06	-0.0806042	0.000154082	post_infection_24h
neural progenitors	CREG1	0.00662947	0.0070568	0.047462	post_infection_24h
neural progenitors	CREG2	0.680548	0.00366002	0.913486	post_infection_24h
neural progenitors	CRELD1	0.0157605	-0.0188236	0.08957	post_infection_24h
neural progenitors	CRELD2	4.74681e-06	-0.0597104	0.000104853	post_infection_24h
neural progenitors	CREM	0.107429	0.0172102	0.331792	post_infection_24h
neural progenitors	CRH	2.72859e-08	-0.0210752	9.72196e-07	post_infection_24h
neural progenitors	CRHR2	0.643665	0.000818841	0.90025	post_infection_24h
neural progenitors	CRIM1	0.12414	0.0120534	0.363713	post_infection_24h
neural progenitors	CRIP1	0.590169	0.000637887	0.865618	post_infection_24h
neural progenitors	CRIP2	0.000123455	0.0430949	0.0018016	post_infection_24h
neural progenitors	CRIP3	0.109537	0.000731242	0.335758	post_infection_24h
neural progenitors	CRIPT	0.313625	-0.000124619	0.625647	post_infection_24h
neural progenitors	CRISP2	0.995175	0.000115343	1	post_infection_24h
neural progenitors	CRISPLD1	0.00323419	-0.00307206	0.0269812	post_infection_24h
neural progenitors	CRISPLD2	0.945233	-0.000418084	0.995764	post_infection_24h
neural progenitors	CRK	0.219089	-0.00256317	0.514148	post_infection_24h
neural progenitors	CRKL	0.276621	-0.0170068	0.586726	post_infection_24h
neural progenitors	CRLF1	0.332766	-0.00270465	0.644955	post_infection_24h
neural progenitors	CRLF3	0.0081163	0.0221398	0.0549892	post_infection_24h
neural progenitors	CRLS1	0.172626	0.00302106	0.444295	post_infection_24h
neural progenitors	CRMP1	0.0585884	0.0191054	0.223563	post_infection_24h
neural progenitors	CRNDE	4.10078e-09	0.0453985	1.69457e-07	post_infection_24h
neural progenitors	CRNKL1	0.332547	0.00333935	0.644699	post_infection_24h
neural progenitors	CROCC	0.0531482	-0.0112563	0.209292	post_infection_24h
neural progenitors	CROT	0.273781	-0.00790012	0.583375	post_infection_24h
neural progenitors	CRTAC1	0.938058	-0.000354398	0.994371	post_infection_24h
neural progenitors	CRTAM	0.89842	4.49246e-05	0.989251	post_infection_24h
neural progenitors	CRTAP	0.154711	-0.00952294	0.416737	post_infection_24h
neural progenitors	CRTC1	0.449263	-0.00256959	0.753365	post_infection_24h
neural progenitors	CRTC2	0.381471	-0.00840298	0.691473	post_infection_24h
neural progenitors	CRTC3	0.0427892	0.00420038	0.181315	post_infection_24h
neural progenitors	CRTC3-AS1	0.834197	-0.000500693	0.973683	post_infection_24h
neural progenitors	CRX	0.621942	0.000450918	0.888099	post_infection_24h
neural progenitors	CRY1	0.865866	-0.00414185	0.979969	post_infection_24h
neural progenitors	CRY2	0.00427096	-0.0252135	0.0335855	post_infection_24h
neural progenitors	CRYAB	1.01107e-05	0.0546276	0.000202457	post_infection_24h
neural progenitors	CRYBA1	0.704089	0.000467712	0.92504	post_infection_24h
neural progenitors	CRYBB2	0.0844362	0.0115503	0.283966	post_infection_24h
neural progenitors	CRYBG1	0.668641	0.00083966	0.906581	post_infection_24h
neural progenitors	CRYBG2	0.232721	0.000985843	0.532487	post_infection_24h
neural progenitors	CRYBG3	0.0182075	0.0244628	0.09953	post_infection_24h
neural progenitors	CRYGA	0.599517	-0.000774743	0.872109	post_infection_24h
neural progenitors	CRYGD	0.13566	-0.00656424	0.383919	post_infection_24h
neural progenitors	CRYGS	0.107295	-0.00280058	0.33153	post_infection_24h
neural progenitors	CRYL1	0.671196	0.00905656	0.907603	post_infection_24h
neural progenitors	CRYM	1	6.978e-05	1	post_infection_24h
neural progenitors	CRYZ	0.154038	0.00671673	0.415844	post_infection_24h
neural progenitors	CRYZL1	0.245312	-0.0175347	0.548083	post_infection_24h
neural progenitors	CS	0.0474078	0.0283164	0.194023	post_infection_24h
neural progenitors	CSAD	0.415265	-0.0169125	0.722992	post_infection_24h
neural progenitors	CSDC2	0.465708	0.00301748	0.767302	post_infection_24h
neural progenitors	CSDE1	0.0080542	0.0237912	0.0547177	post_infection_24h
neural progenitors	CSE1L	0.17011	0.019545	0.440579	post_infection_24h
neural progenitors	CSF1	4.97794e-06	0.0226679	0.000109329	post_infection_24h
neural progenitors	CSF2RA	0.965039	1.14291e-05	1	post_infection_24h
neural progenitors	CSF3	0.648279	0.000567604	0.90025	post_infection_24h
neural progenitors	CSGALNACT1	0.00855718	-0.0118595	0.0571563	post_infection_24h
neural progenitors	CSGALNACT2	0.145682	-0.00487631	0.401497	post_infection_24h
neural progenitors	CSK	0.489579	-0.00720105	0.788292	post_infection_24h
neural progenitors	CSKMT	0.00166884	-0.03727	0.0158627	post_infection_24h
neural progenitors	CSMD1	0.365426	-0.00266775	0.675361	post_infection_24h
neural progenitors	CSMD2	0.944766	0.000517126	0.995578	post_infection_24h
neural progenitors	CSMD3	0.273241	-0.000414799	0.58271	post_infection_24h
neural progenitors	CSNK1A1	4.54846e-05	0.0769761	0.000773204	post_infection_24h
neural progenitors	CSNK1D	0.0505064	0.0383357	0.201937	post_infection_24h
neural progenitors	CSNK1E	0.0307809	-0.0265595	0.144645	post_infection_24h
neural progenitors	CSNK1G1	0.00528335	0.0190864	0.0396242	post_infection_24h
neural progenitors	CSNK1G2	0.0048007	0.0034208	0.0366392	post_infection_24h
neural progenitors	CSNK1G2-AS1	0.974797	-0.000206456	1	post_infection_24h
neural progenitors	CSNK1G3	0.245055	0.0156236	0.54793	post_infection_24h
neural progenitors	CSNK2A1	0.0230492	0.0352528	0.118262	post_infection_24h
neural progenitors	CSNK2A2	0.0832459	0.0139116	0.281403	post_infection_24h
neural progenitors	CSNK2A3	0.630185	0.00131808	0.89421	post_infection_24h
neural progenitors	CSNK2B	0.0258991	-0.0286261	0.128414	post_infection_24h
neural progenitors	CSPG5	6.32437e-10	-0.0773184	2.94077e-08	post_infection_24h
neural progenitors	CSPP1	0.460198	-0.0022334	0.763084	post_infection_24h
neural progenitors	CSRNP1	0.780276	0.00320282	0.962658	post_infection_24h
neural progenitors	CSRNP2	0.036525	-0.0152253	0.162894	post_infection_24h
neural progenitors	CSRNP3	0.115961	0.0140932	0.348398	post_infection_24h
neural progenitors	CSRP1	0.628159	0.00238885	0.892839	post_infection_24h
neural progenitors	CSRP2	3.27457e-32	0.229344	1.03248e-29	post_infection_24h
neural progenitors	CST3	3.67362e-06	0.0916019	8.33061e-05	post_infection_24h
neural progenitors	CSTA	0.99793	6.33536e-05	1	post_infection_24h
neural progenitors	CSTB	0.0213652	0.001394	0.111917	post_infection_24h
neural progenitors	CSTF1	0.00100613	-0.00231654	0.0105745	post_infection_24h
neural progenitors	CSTF2	0.97184	-0.00106679	1	post_infection_24h
neural progenitors	CSTF2T	0.0930169	-0.0211026	0.3018	post_infection_24h
neural progenitors	CSTF3	0.529436	0.00868618	0.820122	post_infection_24h
neural progenitors	CSTF3-DT	0.240421	0.00216813	0.542474	post_infection_24h
neural progenitors	CT55	0.405394	0.000775884	0.714085	post_infection_24h
neural progenitors	CTAGE6	0.605145	0.000703589	0.876547	post_infection_24h
neural progenitors	CTBP1	0.000244718	0.0556404	0.00328819	post_infection_24h
neural progenitors	CTBP1-AS	0.395139	-0.00366786	0.703832	post_infection_24h
neural progenitors	CTBP1-DT	0.0167645	-0.0149863	0.0935438	post_infection_24h
neural progenitors	CTBP2	0.963478	-0.00584982	1	post_infection_24h
neural progenitors	CTBS	0.455774	0.00440244	0.759473	post_infection_24h
neural progenitors	CTC1	0.663041	0.00341117	0.904233	post_infection_24h
neural progenitors	CTCF	0.009195	-0.00422558	0.0603827	post_infection_24h
neural progenitors	CTCFL	0.192609	-0.000358916	0.47496	post_infection_24h
neural progenitors	CTDNEP1	0.0260934	-0.0490919	0.128876	post_infection_24h
neural progenitors	CTDP1	0.99325	-0.00105329	1	post_infection_24h
neural progenitors	CTDSP1	0.0169466	0.0234803	0.0943542	post_infection_24h
neural progenitors	CTDSP2	0.000485012	0.0591213	0.00585705	post_infection_24h
neural progenitors	CTDSPL	0.242455	-0.00648169	0.545305	post_infection_24h
neural progenitors	CTDSPL2	0.19436	-0.0170625	0.477743	post_infection_24h
neural progenitors	CTF1	0.458587	-0.00102836	0.7614	post_infection_24h
neural progenitors	CTGF	0.00922003	0.0092839	0.0605125	post_infection_24h
neural progenitors	CTH	0.138183	-0.0123835	0.388166	post_infection_24h
neural progenitors	CTHRC1	0.822524	-0.000888195	0.972013	post_infection_24h
neural progenitors	CTIF	0.621946	-0.00844728	0.888099	post_infection_24h
neural progenitors	CTNNA1	0.000730658	0.0286554	0.00820769	post_infection_24h
neural progenitors	CTNNA2	0.348411	-0.000978793	0.659926	post_infection_24h
neural progenitors	CTNNAL1	8.29228e-10	0.0835587	3.80965e-08	post_infection_24h
neural progenitors	CTNNB1	9.65077e-21	0.171476	1.35446e-18	post_infection_24h
neural progenitors	CTNNBIP1	1.90802e-07	0.0530477	5.72579e-06	post_infection_24h
neural progenitors	CTNNBL1	2.41354e-05	0.0600448	0.000445132	post_infection_24h
neural progenitors	CTNND1	2.57455e-05	-0.0818144	0.000469933	post_infection_24h
neural progenitors	CTNND2	0.00023326	-0.0392775	0.00315634	post_infection_24h
neural progenitors	CTNS	0.422675	-0.00366404	0.73047	post_infection_24h
neural progenitors	CTPS1	0.898424	-0.00330479	0.989251	post_infection_24h
neural progenitors	CTPS2	0.402479	-0.00225797	0.711128	post_infection_24h
neural progenitors	CTR9	0.881791	-0.00142103	0.985395	post_infection_24h
neural progenitors	CTRB1	0.561505	0.000873872	0.84415	post_infection_24h
neural progenitors	CTRC	0.395784	-0.000327719	0.704435	post_infection_24h
neural progenitors	CTRL	0.92064	-0.000416172	0.994371	post_infection_24h
neural progenitors	CTSA	0.09546	0.0117362	0.307086	post_infection_24h
neural progenitors	CTSB	0.529249	-0.00233131	0.819986	post_infection_24h
neural progenitors	CTSC	0.000297259	0.0193027	0.00387869	post_infection_24h
neural progenitors	CTSD	0.194414	-0.0113752	0.477824	post_infection_24h
neural progenitors	CTSF	0.0319133	-0.0117112	0.148169	post_infection_24h
neural progenitors	CTSH	0.642368	0.00377637	0.900073	post_infection_24h
neural progenitors	CTSK	0.704889	0.0014443	0.925418	post_infection_24h
neural progenitors	CTSL	0.793378	-0.000544319	0.964694	post_infection_24h
neural progenitors	CTSO	0.897929	-5.66822e-05	0.989251	post_infection_24h
neural progenitors	CTSS	0.0834922	0.00170337	0.282013	post_infection_24h
neural progenitors	CTSV	0.831018	0.000991559	0.973683	post_infection_24h
neural progenitors	CTSW	0.889311	-0.000147964	0.987512	post_infection_24h
neural progenitors	CTSZ	0.880874	0.000450153	0.984984	post_infection_24h
neural progenitors	CTTN	0.0318626	-0.000550459	0.148008	post_infection_24h
neural progenitors	CTTNBP2	0.0337984	-0.0150309	0.154353	post_infection_24h
neural progenitors	CTTNBP2NL	0.0374401	0.00503098	0.165627	post_infection_24h
neural progenitors	CTU1	0.7369	-0.00563382	0.941865	post_infection_24h
neural progenitors	CTU2	0.0260212	-0.0204096	0.128734	post_infection_24h
neural progenitors	CTXN1	0.00188977	0.0337894	0.0175532	post_infection_24h
neural progenitors	CTXN2	0.595892	-0.000683358	0.870102	post_infection_24h
neural progenitors	CTXND1	1	-1.45783e-05	1	post_infection_24h
neural progenitors	CU633906.2	0.832173	0.000278239	0.973683	post_infection_24h
neural progenitors	CU633967.1	0.815429	-0.000795189	0.971414	post_infection_24h
neural progenitors	CU633980.1	0.604005	0.000718596	0.875906	post_infection_24h
neural progenitors	CU634019.6	0.545602	0.000714772	0.832767	post_infection_24h
neural progenitors	CU638689.4	0.0212391	0.0225319	0.111485	post_infection_24h
neural progenitors	CU638689.5	0.650628	-0.0018355	0.900902	post_infection_24h
neural progenitors	CUBN	0.972746	0.000327529	1	post_infection_24h
neural progenitors	CUEDC1	0.83829	0.00615556	0.973683	post_infection_24h
neural progenitors	CUEDC2	2.81666e-06	0.0802591	6.52224e-05	post_infection_24h
neural progenitors	CUL1	0.135427	0.014265	0.3836	post_infection_24h
neural progenitors	CUL2	0.114335	-0.0179412	0.345316	post_infection_24h
neural progenitors	CUL3	0.109228	0.00912487	0.335138	post_infection_24h
neural progenitors	CUL4A	0.103278	-0.00899924	0.323685	post_infection_24h
neural progenitors	CUL4B	0.384992	-0.0112486	0.695816	post_infection_24h
neural progenitors	CUL5	0.119872	-0.00729557	0.355646	post_infection_24h
neural progenitors	CUL7	0.263835	0.0135852	0.570421	post_infection_24h
neural progenitors	CUL9	0.00431839	-0.0214401	0.0338659	post_infection_24h
neural progenitors	CUTA	0.00010552	-0.086245	0.00158298	post_infection_24h
neural progenitors	CUTC	0.0228066	-0.0211387	0.117305	post_infection_24h
neural progenitors	CUX1	1.39702e-06	0.062285	3.48378e-05	post_infection_24h
neural progenitors	CUX2	0.614751	-0.00301922	0.883971	post_infection_24h
neural progenitors	CWC15	0.139816	-0.00851714	0.39098	post_infection_24h
neural progenitors	CWC22	0.000693524	-0.0207647	0.00785186	post_infection_24h
neural progenitors	CWC25	1.32125e-05	-0.0676171	0.000258106	post_infection_24h
neural progenitors	CWC27	2.00705e-07	0.0808985	6.0073e-06	post_infection_24h
neural progenitors	CWF19L1	0.60996	-0.00533358	0.87975	post_infection_24h
neural progenitors	CWF19L2	0.288238	-0.0117283	0.599938	post_infection_24h
neural progenitors	CX3CL1	0.003102	-0.0153016	0.0261534	post_infection_24h
neural progenitors	CXADR	0.472886	0.00142794	0.773811	post_infection_24h
neural progenitors	CXCL12	0.94836	0.000369197	0.996649	post_infection_24h
neural progenitors	CXCL14	0.000100995	-0.0238528	0.00152734	post_infection_24h
neural progenitors	CXCL16	0.586383	0.00170217	0.863683	post_infection_24h
neural progenitors	CXCL2	0.141402	-0.000764376	0.394025	post_infection_24h
neural progenitors	CXCL3	0.408595	-0.000457554	0.716708	post_infection_24h
neural progenitors	CXCL6	0.553717	-4.39108e-06	0.838634	post_infection_24h
neural progenitors	CXCR4	9.97162e-05	0.0524965	0.00151097	post_infection_24h
neural progenitors	CXCR5	0.661321	0.0012377	0.903661	post_infection_24h
neural progenitors	CXXC1	0.349039	0.00213909	0.66009	post_infection_24h
neural progenitors	CXXC4	0.0888009	-0.0122151	0.292785	post_infection_24h
neural progenitors	CXXC5	3.27892e-05	-0.0958356	0.000576577	post_infection_24h
neural progenitors	CXXC5-AS1	0.142305	0.000403108	0.395727	post_infection_24h
neural progenitors	CXorf38	0.0671033	0.00410569	0.244424	post_infection_24h
neural progenitors	CXorf40A	0.389065	-0.00481082	0.69892	post_infection_24h
neural progenitors	CXorf40B	0.000336128	-0.0326429	0.00430771	post_infection_24h
neural progenitors	CXorf56	0.342332	0.00571568	0.654704	post_infection_24h
neural progenitors	CXorf57	0.00315084	-0.0180588	0.0264682	post_infection_24h
neural progenitors	CXorf58	0.957317	0.000297376	0.999454	post_infection_24h
neural progenitors	CXorf67	0.99898	-1.05675e-05	1	post_infection_24h
neural progenitors	CYB561	0.0416672	-0.00269669	0.178031	post_infection_24h
neural progenitors	CYB561A3	0.101349	-0.00273241	0.319702	post_infection_24h
neural progenitors	CYB561D1	0.0793907	-0.000942475	0.272655	post_infection_24h
neural progenitors	CYB561D2	0.000528485	-0.0300706	0.0062994	post_infection_24h
neural progenitors	CYB561D2.1	0.975671	0.000182157	1	post_infection_24h
neural progenitors	CYB5A	0.137646	-0.00626362	0.387429	post_infection_24h
neural progenitors	CYB5B	0.203065	-0.0231581	0.491478	post_infection_24h
neural progenitors	CYB5D1	0.110172	-0.010971	0.337328	post_infection_24h
neural progenitors	CYB5D2	0.959371	0.000629394	0.999858	post_infection_24h
neural progenitors	CYB5R1	0.202894	-0.0105415	0.491219	post_infection_24h
neural progenitors	CYB5R2	0.229613	-0.00028619	0.52813	post_infection_24h
neural progenitors	CYB5R3	0.0367426	0.00093839	0.163388	post_infection_24h
neural progenitors	CYB5R4	0.744283	0.00059289	0.945585	post_infection_24h
neural progenitors	CYB5RL	0.560358	0.00328811	0.843322	post_infection_24h
neural progenitors	CYBA	0.995336	0.000223827	1	post_infection_24h
neural progenitors	CYBB	0.301167	0.000492914	0.613575	post_infection_24h
neural progenitors	CYBC1	1.59713e-16	0.0912303	1.55767e-14	post_infection_24h
neural progenitors	CYBRD1	0.983376	-0.000622022	1	post_infection_24h
neural progenitors	CYC1	0.175313	0.0105107	0.448179	post_infection_24h
neural progenitors	CYCS	0.739587	-0.0174015	0.943002	post_infection_24h
neural progenitors	CYFIP1	3.21217e-07	0.0735276	9.19585e-06	post_infection_24h
neural progenitors	CYFIP2	0.00122066	0.0408249	0.0124099	post_infection_24h
neural progenitors	CYGB	0.580018	0.0031567	0.858237	post_infection_24h
neural progenitors	CYHR1	0.0156429	0.0182345	0.0891217	post_infection_24h
neural progenitors	CYLD	0.404666	-0.0145607	0.713349	post_infection_24h
neural progenitors	CYP17A1	0.791737	0.000430075	0.964331	post_infection_24h
neural progenitors	CYP17A1-AS1	0.402809	0.00133827	0.711548	post_infection_24h
neural progenitors	CYP1B1	0.966357	0.000112747	1	post_infection_24h
neural progenitors	CYP1B1-AS1	0.884673	0.000495624	0.98615	post_infection_24h
neural progenitors	CYP20A1	0.0316095	-0.00797841	0.147189	post_infection_24h
neural progenitors	CYP21A2	0.679072	-0.000522998	0.912659	post_infection_24h
neural progenitors	CYP26B1	0.844571	-0.000807819	0.973683	post_infection_24h
neural progenitors	CYP27A1	0.821931	0.000546424	0.972013	post_infection_24h
neural progenitors	CYP27B1	0.453214	-0.0017861	0.756592	post_infection_24h
neural progenitors	CYP27C1	0.789401	-0.00301179	0.964177	post_infection_24h
neural progenitors	CYP2C8	0.971663	4.35084e-06	1	post_infection_24h
neural progenitors	CYP2D6	0.455776	-0.00190661	0.759473	post_infection_24h
neural progenitors	CYP2E1	0.630444	-0.0014588	0.894319	post_infection_24h
neural progenitors	CYP2R1	0.484689	0.00708643	0.783818	post_infection_24h
neural progenitors	CYP2U1	0.0485992	-0.0142718	0.196952	post_infection_24h
neural progenitors	CYP2W1	0.370701	-0.000917459	0.68058	post_infection_24h
neural progenitors	CYP39A1	0.30257	-0.000346247	0.614945	post_infection_24h
neural progenitors	CYP3A4	0.933678	-0.000312094	0.994371	post_infection_24h
neural progenitors	CYP3A43	0.135461	-0.00139029	0.383618	post_infection_24h
neural progenitors	CYP3A5	0.172294	-0.00396743	0.443688	post_infection_24h
neural progenitors	CYP46A1	0.0275046	-0.01666	0.133503	post_infection_24h
neural progenitors	CYP4F3	0.097056	0.000966568	0.310485	post_infection_24h
neural progenitors	CYP4F8	0.45422	-0.000156294	0.757611	post_infection_24h
neural progenitors	CYP4V2	0.562904	-0.000536218	0.845242	post_infection_24h
neural progenitors	CYP4X1	0.855647	-0.000269855	0.976424	post_infection_24h
neural progenitors	CYP51A1	9.82111e-06	-0.0569969	0.000197598	post_infection_24h
neural progenitors	CYP51A1-AS1	0.657813	-0.00125199	0.902593	post_infection_24h
neural progenitors	CYP7B1	0.874729	-0.00149695	0.982752	post_infection_24h
neural progenitors	CYR61	0.00264705	0.0209083	0.023	post_infection_24h
neural progenitors	CYREN	0.737848	-0.000601132	0.942455	post_infection_24h
neural progenitors	CYS1	0.710399	0.00230423	0.928785	post_infection_24h
neural progenitors	CYSLTR1	0.372091	0.00111687	0.681735	post_infection_24h
neural progenitors	CYSRT1	0.482294	-0.00246681	0.781428	post_infection_24h
neural progenitors	CYSTM1	0.000786892	-0.0348709	0.00867843	post_infection_24h
neural progenitors	CYTH1	0.073576	-0.0215495	0.259492	post_infection_24h
neural progenitors	CYTH2	0.0145001	-0.0414235	0.0842172	post_infection_24h
neural progenitors	CYTH3	0.179707	0.00402587	0.454691	post_infection_24h
neural progenitors	CYTOR	0.556385	-0.00121282	0.840475	post_infection_24h
neural progenitors	CYYR1	5.76362e-07	0.0215606	1.57182e-05	post_infection_24h
neural progenitors	CYYR1-AS1	0.508203	0.000595365	0.80311	post_infection_24h
neural progenitors	D2HGDH	0.0632089	0.0111808	0.235189	post_infection_24h
neural progenitors	DAAM1	0.298934	-0.0271806	0.611659	post_infection_24h
neural progenitors	DAAM2	0.708696	0.001925	0.927823	post_infection_24h
neural progenitors	DAB1	6.58663e-09	0.0325204	2.61838e-07	post_infection_24h
neural progenitors	DAB2	0.128453	-0.00139463	0.371364	post_infection_24h
neural progenitors	DAB2IP	0.146089	0.0211139	0.402231	post_infection_24h
neural progenitors	DACH1	8.60074e-12	0.0886657	5.36486e-10	post_infection_24h
neural progenitors	DACH2	0.0116152	-0.00858765	0.071849	post_infection_24h
neural progenitors	DACT1	0.00193668	0.0271316	0.0178521	post_infection_24h
neural progenitors	DACT2	1.92944e-14	0.017555	1.52089e-12	post_infection_24h
neural progenitors	DACT3	0.971331	0.00132975	1	post_infection_24h
neural progenitors	DACT3-AS1	0.974022	-0.000234742	1	post_infection_24h
neural progenitors	DAD1	0.93492	-0.00272779	0.994371	post_infection_24h
neural progenitors	DAG1	0.0042188	-0.0371508	0.0332321	post_infection_24h
neural progenitors	DAGLA	0.799998	0.00231362	0.966683	post_infection_24h
neural progenitors	DAGLB	0.00857335	-0.0120217	0.0571813	post_infection_24h
neural progenitors	DALRD3	0.00377064	-0.0202059	0.0304416	post_infection_24h
neural progenitors	DANT2	0.82127	0.00088865	0.972013	post_infection_24h
neural progenitors	DAP	0.0125652	-0.0257605	0.0762291	post_infection_24h
neural progenitors	DAP3	0.245712	0.0104369	0.548495	post_infection_24h
neural progenitors	DAPK1	0.459071	-0.008448	0.761819	post_infection_24h
neural progenitors	DAPK2	0.517044	0.00283094	0.810681	post_infection_24h
neural progenitors	DAPK3	0.103215	-0.00732847	0.323551	post_infection_24h
neural progenitors	DAPL1	0.156149	0.00431171	0.418638	post_infection_24h
neural progenitors	DARS	0.00178025	0.0594762	0.0166976	post_infection_24h
neural progenitors	DARS-AS1	0.693429	0.00207465	0.918916	post_infection_24h
neural progenitors	DARS2	0.82199	-0.00128239	0.972013	post_infection_24h
neural progenitors	DAXX	0.367298	0.00539012	0.677519	post_infection_24h
neural progenitors	DAZAP1	0.0230702	-0.00350375	0.118317	post_infection_24h
neural progenitors	DAZAP2	0.0023084	-0.0459708	0.02061	post_infection_24h
neural progenitors	DBET	0.429367	0.00049177	0.737123	post_infection_24h
neural progenitors	DBF4	0.0114211	0.0292202	0.0709143	post_infection_24h
neural progenitors	DBF4B	0.727729	0.00239508	0.938085	post_infection_24h
neural progenitors	DBH-AS1	0.897386	0.000114202	0.989251	post_infection_24h
neural progenitors	DBI	5.89086e-19	0.149908	7.2508e-17	post_infection_24h
neural progenitors	DBN1	0.00167741	0.0601254	0.0159278	post_infection_24h
neural progenitors	DBNDD1	0.00239305	0.016037	0.0212176	post_infection_24h
neural progenitors	DBNDD2	0.0309408	-0.00228288	0.145023	post_infection_24h
neural progenitors	DBNL	0.0488276	0.0246375	0.197551	post_infection_24h
neural progenitors	DBP	1.97383e-08	-0.123014	7.19996e-07	post_infection_24h
neural progenitors	DBR1	0.286116	0.00299568	0.597653	post_infection_24h
neural progenitors	DBT	0.669258	-0.00550236	0.906665	post_infection_24h
neural progenitors	DCAF1	0.232686	0.00883805	0.532484	post_infection_24h
neural progenitors	DCAF10	0.0781097	-0.0176485	0.270049	post_infection_24h
neural progenitors	DCAF11	0.115858	-0.0179502	0.348269	post_infection_24h
neural progenitors	DCAF12	0.662878	-0.00759182	0.904233	post_infection_24h
neural progenitors	DCAF12L2	0.234782	0.00298747	0.534702	post_infection_24h
neural progenitors	DCAF13	0.128509	-0.0388588	0.371407	post_infection_24h
neural progenitors	DCAF15	0.195715	-0.00165748	0.479945	post_infection_24h
neural progenitors	DCAF16	0.0663829	-0.0194115	0.242992	post_infection_24h
neural progenitors	DCAF17	0.055195	-0.0213788	0.214473	post_infection_24h
neural progenitors	DCAF4	0.0185307	-0.00917787	0.100952	post_infection_24h
neural progenitors	DCAF4L1	0.922702	0.000923361	0.994371	post_infection_24h
neural progenitors	DCAF5	0.178538	-0.0200096	0.453203	post_infection_24h
neural progenitors	DCAF6	0.0677292	-0.0102323	0.245937	post_infection_24h
neural progenitors	DCAF7	0.849218	-0.0103947	0.97474	post_infection_24h
neural progenitors	DCAF8	0.00789031	-0.028922	0.0539226	post_infection_24h
neural progenitors	DCAKD	0.00835081	0.0300537	0.0561527	post_infection_24h
neural progenitors	DCBLD1	0.219485	0.001839	0.51445	post_infection_24h
neural progenitors	DCBLD2	0.0202291	0.0316262	0.107606	post_infection_24h
neural progenitors	DCC	0.224899	-0.0062069	0.522034	post_infection_24h
neural progenitors	DCDC1	0.992492	-0.000177711	1	post_infection_24h
neural progenitors	DCDC2	0.174416	-0.00291227	0.447126	post_infection_24h
neural progenitors	DCDC2B	0.233677	0.000365232	0.533622	post_infection_24h
neural progenitors	DCDC2C	0.414163	0.000280851	0.721962	post_infection_24h
neural progenitors	DCHS1	0.477937	0.00488125	0.777598	post_infection_24h
neural progenitors	DCHS2	0.69173	-0.000892804	0.918145	post_infection_24h
neural progenitors	DCK	0.226123	-0.0153729	0.523218	post_infection_24h
neural progenitors	DCLK1	0.115125	-0.0163732	0.346758	post_infection_24h
neural progenitors	DCLK2	0.00227455	0.0332464	0.0203868	post_infection_24h
neural progenitors	DCLK3	0.486904	-0.00218288	0.786131	post_infection_24h
neural progenitors	DCLRE1A	0.259678	-0.00126037	0.565416	post_infection_24h
neural progenitors	DCLRE1B	0.899462	0.00152923	0.989534	post_infection_24h
neural progenitors	DCLRE1C	0.000284058	0.0455007	0.00372757	post_infection_24h
neural progenitors	DCN	0.0260241	-0.00112815	0.128734	post_infection_24h
neural progenitors	DCP1A	0.416725	0.00942871	0.724399	post_infection_24h
neural progenitors	DCP1B	0.0171415	0.0155853	0.0952089	post_infection_24h
neural progenitors	DCP2	0.331766	0.000224594	0.643921	post_infection_24h
neural progenitors	DCPS	0.0544102	0.015977	0.212265	post_infection_24h
neural progenitors	DCST1-AS1	0.505436	-0.00179953	0.800773	post_infection_24h
neural progenitors	DCST2	0.390238	0.000499865	0.699858	post_infection_24h
neural progenitors	DCT	0.892635	0.00057603	0.988377	post_infection_24h
neural progenitors	DCTD	1.82621e-05	0.0166259	0.000345673	post_infection_24h
neural progenitors	DCTN1	0.102611	0.0186538	0.322562	post_infection_24h
neural progenitors	DCTN1-AS1	0.487854	0.000886379	0.787001	post_infection_24h
neural progenitors	DCTN2	0.000134859	0.00579458	0.00194855	post_infection_24h
neural progenitors	DCTN3	0.261739	-0.0122933	0.56803	post_infection_24h
neural progenitors	DCTN4	0.000111851	-0.0542192	0.00166309	post_infection_24h
neural progenitors	DCTN5	0.00506119	-0.0444026	0.0382447	post_infection_24h
neural progenitors	DCTN6	0.425546	-0.00994602	0.733308	post_infection_24h
neural progenitors	DCTPP1	2.10338e-05	0.0319352	0.000392966	post_infection_24h
neural progenitors	DCUN1D1	0.00139262	0.0350364	0.0137298	post_infection_24h
neural progenitors	DCUN1D2	0.671437	-0.00458952	0.907751	post_infection_24h
neural progenitors	DCUN1D3	0.025449	-0.0184018	0.12676	post_infection_24h
neural progenitors	DCUN1D4	0.340357	0.00213539	0.652275	post_infection_24h
neural progenitors	DCUN1D5	0.00935929	0.0468776	0.0611476	post_infection_24h
neural progenitors	DCX	0.000628919	-0.0453776	0.00726799	post_infection_24h
neural progenitors	DCXR	0.0705911	-0.0147546	0.252415	post_infection_24h
neural progenitors	DDA1	0.00840901	-0.0285095	0.0564278	post_infection_24h
neural progenitors	DDAH1	0.0177724	-0.0275998	0.0978629	post_infection_24h
neural progenitors	DDAH2	0.000197722	0.0159317	0.0027284	post_infection_24h
neural progenitors	DDB1	0.192401	-0.0292157	0.47465	post_infection_24h
neural progenitors	DDB2	0.425706	-0.00221252	0.733418	post_infection_24h
neural progenitors	DDHD1	0.0151278	0.0232574	0.086872	post_infection_24h
neural progenitors	DDHD2	0.000637116	-0.0243596	0.00734694	post_infection_24h
neural progenitors	DDI2	0.274364	0.00293997	0.58386	post_infection_24h
neural progenitors	DDIAS	0.350111	0.00163894	0.661238	post_infection_24h
neural progenitors	DDIT3	0.630998	-0.0124091	0.89459	post_infection_24h
neural progenitors	DDIT4	6.90464e-19	-0.257577	8.45341e-17	post_infection_24h
neural progenitors	DDIT4-AS1	0.597143	0.00257613	0.870949	post_infection_24h
neural progenitors	DDIT4L	0.683372	-0.00119121	0.914057	post_infection_24h
neural progenitors	DDN	0.952034	-0.00018689	0.997805	post_infection_24h
neural progenitors	DDN-AS1	0.160617	-0.00235035	0.426046	post_infection_24h
neural progenitors	DDOST	0.00169029	-0.0586987	0.0160171	post_infection_24h
neural progenitors	DDR1	0.000313441	-0.079669	0.00405535	post_infection_24h
neural progenitors	DDR1-DT	0.329534	0.0010247	0.641644	post_infection_24h
neural progenitors	DDR2	0.339109	0.00378686	0.65081	post_infection_24h
neural progenitors	DDRGK1	0.820403	-0.00495921	0.972013	post_infection_24h
neural progenitors	DDT	1.0133e-14	0.145565	8.2706e-13	post_infection_24h
neural progenitors	DDTL	0.542362	0.00261876	0.829664	post_infection_24h
neural progenitors	DDX1	0.131499	0.0261618	0.376505	post_infection_24h
neural progenitors	DDX10	0.306061	0.00632311	0.618717	post_infection_24h
neural progenitors	DDX11	0.257494	0.0135093	0.562579	post_infection_24h
neural progenitors	DDX11-AS1	0.586528	0.00157161	0.863695	post_infection_24h
neural progenitors	DDX17	0.864062	0.00500853	0.979083	post_infection_24h
neural progenitors	DDX18	0.000268319	-0.0838387	0.00356165	post_infection_24h
neural progenitors	DDX19A	0.810392	-0.00442881	0.969833	post_infection_24h
neural progenitors	DDX19B	0.405642	0.00583032	0.714378	post_infection_24h
neural progenitors	DDX20	0.000140432	-0.0474648	0.00201659	post_infection_24h
neural progenitors	DDX21	0.0221924	-0.0556045	0.115046	post_infection_24h
neural progenitors	DDX23	0.562542	-0.0126161	0.844951	post_infection_24h
neural progenitors	DDX24	0.349792	-0.0238279	0.66103	post_infection_24h
neural progenitors	DDX25	0.0508506	-0.0112163	0.202918	post_infection_24h
neural progenitors	DDX27	0.913743	-0.0062226	0.993314	post_infection_24h
neural progenitors	DDX28	0.000118797	-0.0269413	0.00174608	post_infection_24h
neural progenitors	DDX31	0.200219	-0.0128254	0.486955	post_infection_24h
neural progenitors	DDX39A	0.00501453	-0.0368937	0.0379487	post_infection_24h
neural progenitors	DDX39B	0.00150385	-0.0632871	0.0145928	post_infection_24h
neural progenitors	DDX39B-AS1	0.775603	1.27998e-05	0.961235	post_infection_24h
neural progenitors	DDX3X	0.00010326	-0.0845848	0.00155342	post_infection_24h
neural progenitors	DDX4	0.911577	8.97736e-05	0.992926	post_infection_24h
neural progenitors	DDX41	0.0728298	-0.0240908	0.258055	post_infection_24h
neural progenitors	DDX42	0.364918	-0.0282625	0.675024	post_infection_24h
neural progenitors	DDX46	0.0159529	0.0284917	0.090285	post_infection_24h
neural progenitors	DDX47	0.565376	-0.00250121	0.846052	post_infection_24h
neural progenitors	DDX49	0.000873455	-0.0426657	0.00943421	post_infection_24h
neural progenitors	DDX5	0.00187321	0.032021	0.0174275	post_infection_24h
neural progenitors	DDX50	0.00844178	0.0428079	0.0565496	post_infection_24h
neural progenitors	DDX51	0.000783599	-0.0476982	0.00864746	post_infection_24h
neural progenitors	DDX52	5.50018e-05	0.0334774	0.000909466	post_infection_24h
neural progenitors	DDX54	0.000151742	0.0511046	0.00215862	post_infection_24h
neural progenitors	DDX55	0.0465032	-0.0365211	0.191821	post_infection_24h
neural progenitors	DDX56	0.102494	-0.0196488	0.322504	post_infection_24h
neural progenitors	DDX58	0.0128366	0.0111766	0.0773516	post_infection_24h
neural progenitors	DDX59	0.0804645	-0.0102841	0.275111	post_infection_24h
neural progenitors	DDX6	0.0164764	-0.0537459	0.0924597	post_infection_24h
neural progenitors	DDX60	0.589869	0.000601934	0.865605	post_infection_24h
neural progenitors	DDX60L	0.87153	0.000524543	0.982034	post_infection_24h
neural progenitors	DEAF1	0.00272207	0.0359993	0.0235541	post_infection_24h
neural progenitors	DEC1	0.220468	-0.000305791	0.515391	post_infection_24h
neural progenitors	DECR1	0.49162	-0.0107422	0.790031	post_infection_24h
neural progenitors	DECR2	0.364509	-0.0011804	0.674593	post_infection_24h
neural progenitors	DEDD	0.157477	0.00779679	0.420591	post_infection_24h
neural progenitors	DEDD2	0.225693	-0.018576	0.522935	post_infection_24h
neural progenitors	DEF6	0.0151458	0.00150216	0.0869251	post_infection_24h
neural progenitors	DEF8	0.127752	0.00102641	0.370124	post_infection_24h
neural progenitors	DEFA5	0.621273	-0.0009464	0.887803	post_infection_24h
neural progenitors	DEFB135	0.476843	-0.000931076	0.777026	post_infection_24h
neural progenitors	DEGS1	0.47894	0.0184312	0.778734	post_infection_24h
neural progenitors	DEGS2	0.0288347	0.00659337	0.138125	post_infection_24h
neural progenitors	DEK	4.32488e-15	0.131075	3.65977e-13	post_infection_24h
neural progenitors	DELE1	0.33373	-0.0070215	0.645663	post_infection_24h
neural progenitors	DENND1A	0.0464975	0.0178886	0.191821	post_infection_24h
neural progenitors	DENND1B	0.283812	-0.0113417	0.595062	post_infection_24h
neural progenitors	DENND1C	0.285985	-0.0022035	0.597454	post_infection_24h
neural progenitors	DENND2A	0.1378	-0.00351773	0.387596	post_infection_24h
neural progenitors	DENND2C	0.831092	-0.000470828	0.973683	post_infection_24h
neural progenitors	DENND2D	0.623304	0.000685013	0.889325	post_infection_24h
neural progenitors	DENND3	0.356682	-0.00280925	0.667514	post_infection_24h
neural progenitors	DENND4A	0.00100701	-0.00650229	0.0105789	post_infection_24h
neural progenitors	DENND4B	0.0292386	7.09981e-05	0.139594	post_infection_24h
neural progenitors	DENND4C	0.00124532	-0.0442513	0.0126105	post_infection_24h
neural progenitors	DENND5A	0.670469	0.0019131	0.907402	post_infection_24h
neural progenitors	DENND5B	0.0704516	-0.00358227	0.252104	post_infection_24h
neural progenitors	DENND5B-AS1	0.978582	-0.0001362	1	post_infection_24h
neural progenitors	DENND6A	0.00565312	-0.014545	0.041852	post_infection_24h
neural progenitors	DENND6A-AS1	0.308298	-0.00239389	0.62094	post_infection_24h
neural progenitors	DENND6A-DT	0.542563	0.000657553	0.829889	post_infection_24h
neural progenitors	DENND6B	0.563475	-0.00637303	0.845304	post_infection_24h
neural progenitors	DENR	0.297484	-0.00686388	0.609994	post_infection_24h
neural progenitors	DEPDC1	0.236928	0.00387389	0.537614	post_infection_24h
neural progenitors	DEPDC1B	0.985659	0.000491493	1	post_infection_24h
neural progenitors	DEPDC4	0.390261	0.00505457	0.699858	post_infection_24h
neural progenitors	DEPDC5	0.414016	0.00111716	0.721925	post_infection_24h
neural progenitors	DEPDC7	0.0622149	0.00326467	0.232846	post_infection_24h
neural progenitors	DEPP1	0.266563	0.00383248	0.573893	post_infection_24h
neural progenitors	DEPTOR	0.000273141	-0.0175047	0.00360817	post_infection_24h
neural progenitors	DERA	5.57497e-05	0.0349213	0.00091985	post_infection_24h
neural progenitors	DERL1	0.00480879	-0.0415533	0.0366867	post_infection_24h
neural progenitors	DERL2	0.155484	-0.0213321	0.417633	post_infection_24h
neural progenitors	DERL3	0.365355	-0.00562927	0.67532	post_infection_24h
neural progenitors	DES	0.989278	-8.30564e-05	1	post_infection_24h
neural progenitors	DESI1	0.590005	0.00537659	0.865618	post_infection_24h
neural progenitors	DESI2	0.592837	-0.00948735	0.867085	post_infection_24h
neural progenitors	DET1	0.11854	0.0124826	0.353197	post_infection_24h
neural progenitors	DEUP1	0.517729	-0.000355944	0.811289	post_infection_24h
neural progenitors	DEXI	0.0968713	0.00789922	0.310152	post_infection_24h
neural progenitors	DFFA	0.0687678	0.0157533	0.248318	post_infection_24h
neural progenitors	DFFB	0.936876	0.00190057	0.994371	post_infection_24h
neural progenitors	DGAT1	0.00752548	-0.0171369	0.0521415	post_infection_24h
neural progenitors	DGAT2	0.569902	0.000774944	0.84996	post_infection_24h
neural progenitors	DGCR2	0.262822	-0.00476123	0.569407	post_infection_24h
neural progenitors	DGCR6	0.000417061	0.0268432	0.00515863	post_infection_24h
neural progenitors	DGCR6L	0.0348169	0.0258543	0.157442	post_infection_24h
neural progenitors	DGCR8	0.0216079	0.00388812	0.112829	post_infection_24h
neural progenitors	DGCR9	0.471419	0.00200222	0.772547	post_infection_24h
neural progenitors	DGKA	0.376897	0.00276598	0.686943	post_infection_24h
neural progenitors	DGKB	0.845825	-0.00322189	0.973693	post_infection_24h
neural progenitors	DGKD	0.266593	-0.00348192	0.573903	post_infection_24h
neural progenitors	DGKE	0.00732507	-0.0230048	0.051014	post_infection_24h
neural progenitors	DGKG	0.178912	-0.0023138	0.453536	post_infection_24h
neural progenitors	DGKH	0.116465	0.00714179	0.349454	post_infection_24h
neural progenitors	DGKI	9.4461e-07	0.0407535	2.44293e-05	post_infection_24h
neural progenitors	DGKK	0.854939	-0.000624797	0.976417	post_infection_24h
neural progenitors	DGKQ	0.654779	-0.00371127	0.901901	post_infection_24h
neural progenitors	DGKZ	0.225807	0.00262338	0.522935	post_infection_24h
neural progenitors	DGLUCY	0.268435	-0.00847067	0.57609	post_infection_24h
neural progenitors	DGUOK	0.987952	-0.00143863	1	post_infection_24h
neural progenitors	DGUOK-AS1	0.33611	0.000120868	0.647975	post_infection_24h
neural progenitors	DHCR24	0.228623	-0.0169291	0.526695	post_infection_24h
neural progenitors	DHCR7	0.28055	-0.0234149	0.591555	post_infection_24h
neural progenitors	DHDDS	0.128531	-0.00454149	0.371423	post_infection_24h
neural progenitors	DHDH	0.53285	-0.00259553	0.822025	post_infection_24h
neural progenitors	DHFR	7.608e-12	0.0595491	4.81081e-10	post_infection_24h
neural progenitors	DHFR2	0.733535	-0.000943135	0.940473	post_infection_24h
neural progenitors	DHH	0.990438	-8.24044e-05	1	post_infection_24h
neural progenitors	DHODH	0.40688	-0.00296027	0.715709	post_infection_24h
neural progenitors	DHPS	0.00025533	-0.0578068	0.00342279	post_infection_24h
neural progenitors	DHRS1	0.0684632	-0.0143863	0.247692	post_infection_24h
neural progenitors	DHRS11	0.0232397	0.0136697	0.118948	post_infection_24h
neural progenitors	DHRS12	0.553034	2.82118e-05	0.838008	post_infection_24h
neural progenitors	DHRS13	0.00830488	0.00757693	0.0559419	post_infection_24h
neural progenitors	DHRS2	0.211364	0.00242547	0.503288	post_infection_24h
neural progenitors	DHRS3	0.325279	-0.0178439	0.637491	post_infection_24h
neural progenitors	DHRS4	0.282228	7.03136e-05	0.59311	post_infection_24h
neural progenitors	DHRS4-AS1	0.00435325	-0.015727	0.0340763	post_infection_24h
neural progenitors	DHRS4L2	0.983019	0.00112991	1	post_infection_24h
neural progenitors	DHRS7	0.625502	0.00682691	0.89091	post_infection_24h
neural progenitors	DHRS7B	0.817533	-0.00231761	0.97148	post_infection_24h
neural progenitors	DHRSX	3.83882e-06	0.0366484	8.65024e-05	post_infection_24h
neural progenitors	DHTKD1	0.109495	0.0184257	0.335674	post_infection_24h
neural progenitors	DHX15	0.0621291	-0.0159574	0.232636	post_infection_24h
neural progenitors	DHX16	0.0673489	0.00413848	0.245061	post_infection_24h
neural progenitors	DHX29	0.00084555	-0.0609887	0.0092019	post_infection_24h
neural progenitors	DHX30	0.0781474	0.0302439	0.270118	post_infection_24h
neural progenitors	DHX32	0.0210114	-0.00107788	0.110699	post_infection_24h
neural progenitors	DHX33	0.0194168	-0.00226184	0.104493	post_infection_24h
neural progenitors	DHX34	0.753471	-0.00437426	0.950788	post_infection_24h
neural progenitors	DHX35	0.129527	0.0108129	0.373179	post_infection_24h
neural progenitors	DHX36	0.0396448	-0.0387092	0.171814	post_infection_24h
neural progenitors	DHX37	0.0964095	-0.00713733	0.309147	post_infection_24h
neural progenitors	DHX38	0.0864982	-0.0252085	0.288336	post_infection_24h
neural progenitors	DHX40	0.282267	0.00324277	0.593112	post_infection_24h
neural progenitors	DHX57	0.34731	-0.0128587	0.658725	post_infection_24h
neural progenitors	DHX58	0.30527	-0.00125362	0.617814	post_infection_24h
neural progenitors	DHX8	0.688184	0.00647908	0.916026	post_infection_24h
neural progenitors	DHX9	0.485505	-0.0117308	0.78449	post_infection_24h
neural progenitors	DIABLO.1	0.138541	-0.00256129	0.38883	post_infection_24h
neural progenitors	DIAPH1	0.356965	0.00734387	0.667774	post_infection_24h
neural progenitors	DIAPH2	0.587668	-0.00821947	0.864304	post_infection_24h
neural progenitors	DIAPH3	0.00191409	0.0170384	0.0176792	post_infection_24h
neural progenitors	DICER1	0.00247981	-0.0552677	0.0218187	post_infection_24h
neural progenitors	DICER1-AS1	0.418281	-0.00638361	0.725679	post_infection_24h
neural progenitors	DIDO1	0.0598058	0.0161138	0.226707	post_infection_24h
neural progenitors	DIMT1	0.786033	0.00396643	0.963641	post_infection_24h
neural progenitors	DIO2	0.198615	0.00418873	0.48437	post_infection_24h
neural progenitors	DIO3	0.0313234	0.00457441	0.146271	post_infection_24h
neural progenitors	DIO3OS	0.430435	0.00253422	0.737702	post_infection_24h
neural progenitors	DIP2A	0.959122	0.0029678	0.999824	post_infection_24h
neural progenitors	DIP2B	0.121457	-0.00663089	0.358729	post_infection_24h
neural progenitors	DIP2C	0.681556	-0.0103426	0.913596	post_infection_24h
neural progenitors	DIRAS1	0.889504	-0.000556684	0.987512	post_infection_24h
neural progenitors	DIRAS2	0.0412428	-0.00877841	0.176677	post_infection_24h
neural progenitors	DIRAS3	3.37391e-07	-0.0209104	9.59918e-06	post_infection_24h
neural progenitors	DIRC2	0.141374	-0.00383817	0.394025	post_infection_24h
neural progenitors	DIRC3	0.55816	-0.00172858	0.841885	post_infection_24h
neural progenitors	DIS3	0.66347	-0.0183406	0.904233	post_infection_24h
neural progenitors	DIS3L	0.474316	0.0050026	0.7749	post_infection_24h
neural progenitors	DIS3L2	0.671035	-0.000889407	0.907603	post_infection_24h
neural progenitors	DISC1	0.667473	0.000126753	0.905904	post_infection_24h
neural progenitors	DISP1	0.0135124	-0.00929466	0.0802056	post_infection_24h
neural progenitors	DISP2	0.44403	0.00650735	0.749365	post_infection_24h
neural progenitors	DISP3	0.0739	0.00861088	0.260322	post_infection_24h
neural progenitors	DIXDC1	0.00175463	0.0354882	0.0165179	post_infection_24h
neural progenitors	DKC1	0.27491	-0.00270235	0.584591	post_infection_24h
neural progenitors	DKFZP434H168	0.639999	-0.000541279	0.899568	post_infection_24h
neural progenitors	DKK1	0.0113709	0.00198078	0.0706982	post_infection_24h
neural progenitors	DKK3	0.0439137	0.00969032	0.184345	post_infection_24h
neural progenitors	DKK4	0.959629	-1.20398e-05	1	post_infection_24h
neural progenitors	DKKL1	0.240456	0.00649317	0.542498	post_infection_24h
neural progenitors	DLAT	0.535262	-0.00863799	0.824144	post_infection_24h
neural progenitors	DLC1	0.820685	-0.000643163	0.972013	post_infection_24h
neural progenitors	DLD	0.0383962	0.00190662	0.168506	post_infection_24h
neural progenitors	DLEC1	0.103325	0.00268199	0.323701	post_infection_24h
neural progenitors	DLEU2	0.0519774	-0.0123436	0.20595	post_infection_24h
neural progenitors	DLEU7	0.246283	-0.00240817	0.548814	post_infection_24h
neural progenitors	DLG1	0.349748	-0.00303898	0.66103	post_infection_24h
neural progenitors	DLG2	0.0159168	-0.0200049	0.0901472	post_infection_24h
neural progenitors	DLG3	0.450423	0.00657237	0.754129	post_infection_24h
neural progenitors	DLG4	0.257236	0.0160454	0.562265	post_infection_24h
neural progenitors	DLG5	0.0280523	0.00802176	0.135434	post_infection_24h
neural progenitors	DLGAP1	0.894818	-0.000381508	0.98873	post_infection_24h
neural progenitors	DLGAP1-AS1	0.348034	0.00502524	0.659588	post_infection_24h
neural progenitors	DLGAP1-AS2	0.220148	-0.00509093	0.515006	post_infection_24h
neural progenitors	DLGAP1-AS5	0.639186	-5.78941e-05	0.898928	post_infection_24h
neural progenitors	DLGAP2	0.0492405	-0.00751994	0.19882	post_infection_24h
neural progenitors	DLGAP3	0.885093	0.000603874	0.986293	post_infection_24h
neural progenitors	DLGAP4	0.511239	-0.0183542	0.806085	post_infection_24h
neural progenitors	DLGAP4-AS1	0.874955	0.000460187	0.982876	post_infection_24h
neural progenitors	DLGAP5	1.16621e-06	0.0161828	2.94328e-05	post_infection_24h
neural progenitors	DLK1	7.51754e-38	0.237752	3.20428e-35	post_infection_24h
neural progenitors	DLK2	0.0311387	0.00805898	0.145734	post_infection_24h
neural progenitors	DLL1	1.18419e-07	-0.056214	3.73889e-06	post_infection_24h
neural progenitors	DLL3	0.0962832	0.0136738	0.308871	post_infection_24h
neural progenitors	DLL4	0.70284	-0.00096508	0.924256	post_infection_24h
neural progenitors	DLST	0.332042	-0.00829437	0.644185	post_infection_24h
neural progenitors	DLX1	2.14118e-07	-0.0144763	6.37561e-06	post_infection_24h
neural progenitors	DLX2	7.46862e-12	-0.0252503	4.74876e-10	post_infection_24h
neural progenitors	DLX3	0.826915	0.000449706	0.973106	post_infection_24h
neural progenitors	DLX5	0.971488	0.000127151	1	post_infection_24h
neural progenitors	DLX6	0.633921	-0.000676007	0.896563	post_infection_24h
neural progenitors	DM1-AS	0.907812	0.000294337	0.991511	post_infection_24h
neural progenitors	DMAC1	0.00303274	0.040428	0.0256752	post_infection_24h
neural progenitors	DMAC2	0.00831034	0.0209604	0.0559623	post_infection_24h
neural progenitors	DMAP1	0.398651	0.00286314	0.707534	post_infection_24h
neural progenitors	DMBX1	1	1.99763e-05	1	post_infection_24h
neural progenitors	DMC1	0.354283	0.00120782	0.665459	post_infection_24h
neural progenitors	DMD	0.0315615	0.0234889	0.147022	post_infection_24h
neural progenitors	DMGDH	0.792351	5.98366e-05	0.964399	post_infection_24h
neural progenitors	DMKN	0.44798	0.00100091	0.75209	post_infection_24h
neural progenitors	DMPK	0.480648	-0.00807601	0.780463	post_infection_24h
neural progenitors	DMRT1	0.528732	0.000359378	0.819814	post_infection_24h
neural progenitors	DMRT2	0.481728	-0.0012875	0.781265	post_infection_24h
neural progenitors	DMRT3	0.0824462	-0.0125073	0.279768	post_infection_24h
neural progenitors	DMRTA1	2.00576e-07	0.0265496	6.0073e-06	post_infection_24h
neural progenitors	DMRTA2	0.8962	-0.00839518	0.989145	post_infection_24h
neural progenitors	DMTF1	0.333571	-0.00623656	0.645642	post_infection_24h
neural progenitors	DMTN	0.136925	0.000867715	0.38632	post_infection_24h
neural progenitors	DMWD	0.272592	-0.0226971	0.58184	post_infection_24h
neural progenitors	DMXL1	0.0133782	-0.033514	0.0796704	post_infection_24h
neural progenitors	DMXL2	0.0509039	-0.0215455	0.203022	post_infection_24h
neural progenitors	DNA2	0.0153198	0.0143446	0.0876502	post_infection_24h
neural progenitors	DNAAF1	0.0932878	-0.00312547	0.30222	post_infection_24h
neural progenitors	DNAAF2	0.0423794	-0.0113112	0.180371	post_infection_24h
neural progenitors	DNAAF3	0.625608	0.00131841	0.89091	post_infection_24h
neural progenitors	DNAAF4	0.527886	0.00550226	0.819308	post_infection_24h
neural progenitors	DNAAF5	0.0635336	-0.0157358	0.235825	post_infection_24h
neural progenitors	DNAH1	0.00563115	-0.00108679	0.0417162	post_infection_24h
neural progenitors	DNAH10	0.410442	-0.0016085	0.71869	post_infection_24h
neural progenitors	DNAH10OS	0.827206	0.000588115	0.973157	post_infection_24h
neural progenitors	DNAH11	0.111177	0.00528909	0.33934	post_infection_24h
neural progenitors	DNAH12	0.370971	-0.000890002	0.680696	post_infection_24h
neural progenitors	DNAH14	0.175352	0.0153702	0.448179	post_infection_24h
neural progenitors	DNAH17	0.333646	0.00141002	0.645642	post_infection_24h
neural progenitors	DNAH2	0.577326	-0.000521494	0.855925	post_infection_24h
neural progenitors	DNAH5	0.862352	-0.000244034	0.978398	post_infection_24h
neural progenitors	DNAH6	0.0404501	-0.00307134	0.174287	post_infection_24h
neural progenitors	DNAH7	0.0211585	-0.00832448	0.111163	post_infection_24h
neural progenitors	DNAI1	0.16671	-0.00473075	0.435299	post_infection_24h
neural progenitors	DNAJA1	0.0197419	0.0495013	0.105758	post_infection_24h
neural progenitors	DNAJA2	0.076779	-0.0359296	0.267372	post_infection_24h
neural progenitors	DNAJA3	0.0581207	-0.0200579	0.22222	post_infection_24h
neural progenitors	DNAJA4	0.748866	0.000344292	0.947996	post_infection_24h
neural progenitors	DNAJB1	1.90082e-05	-0.112492	0.000358617	post_infection_24h
neural progenitors	DNAJB11	0.00278205	-0.0307255	0.023965	post_infection_24h
neural progenitors	DNAJB12	0.454996	-0.000223819	0.758723	post_infection_24h
neural progenitors	DNAJB13	0.781631	-0.000819174	0.962964	post_infection_24h
neural progenitors	DNAJB14	0.00633968	-0.0349032	0.0457862	post_infection_24h
neural progenitors	DNAJB2	3.57346e-05	-0.0795635	0.000623108	post_infection_24h
neural progenitors	DNAJB4	0.0720239	-0.0251751	0.256225	post_infection_24h
neural progenitors	DNAJB5	0.0657817	0.015032	0.241406	post_infection_24h
neural progenitors	DNAJB5-DT	0.272987	-0.00098476	0.582384	post_infection_24h
neural progenitors	DNAJB6	0.352639	-0.0301637	0.663563	post_infection_24h
neural progenitors	DNAJB7	0.985714	-0.000531032	1	post_infection_24h
neural progenitors	DNAJB9	2.76694e-06	-0.0870908	6.4265e-05	post_infection_24h
neural progenitors	DNAJC1	2.0951e-09	0.0884306	9.13311e-08	post_infection_24h
neural progenitors	DNAJC10	0.101469	-0.0360113	0.319932	post_infection_24h
neural progenitors	DNAJC11	0.702482	-0.00197646	0.924078	post_infection_24h
neural progenitors	DNAJC12	0.634029	-0.00281096	0.896563	post_infection_24h
neural progenitors	DNAJC13	0.451548	-0.0098693	0.755162	post_infection_24h
neural progenitors	DNAJC14	0.696273	-0.00395339	0.919801	post_infection_24h
neural progenitors	DNAJC15	0.0261216	-0.0096049	0.128939	post_infection_24h
neural progenitors	DNAJC16	0.747129	0.00372021	0.947078	post_infection_24h
neural progenitors	DNAJC17	0.0322665	0.0105888	0.149492	post_infection_24h
neural progenitors	DNAJC18	0.817297	0.000128195	0.97148	post_infection_24h
neural progenitors	DNAJC19	5.19517e-05	0.0731076	0.000865327	post_infection_24h
neural progenitors	DNAJC2	0.0500989	0.000270856	0.200858	post_infection_24h
neural progenitors	DNAJC21	0.0160513	-0.0198534	0.0906632	post_infection_24h
neural progenitors	DNAJC22	0.839685	0.00050972	0.973683	post_infection_24h
neural progenitors	DNAJC24	0.0475782	0.0124586	0.194409	post_infection_24h
neural progenitors	DNAJC25	0.036378	-0.0275551	0.162485	post_infection_24h
neural progenitors	DNAJC25-GNG10	0.810275	-0.00117552	0.969744	post_infection_24h
neural progenitors	DNAJC27	0.144238	-0.0228705	0.399077	post_infection_24h
neural progenitors	DNAJC27-AS1	0.296642	0.00718158	0.608972	post_infection_24h
neural progenitors	DNAJC28	0.270415	-0.00425038	0.578774	post_infection_24h
neural progenitors	DNAJC3	2.82062e-06	-0.0981388	6.52485e-05	post_infection_24h
neural progenitors	DNAJC3-DT	0.212304	-0.0136111	0.5045	post_infection_24h
neural progenitors	DNAJC30	0.00826708	-0.0208128	0.0557689	post_infection_24h
neural progenitors	DNAJC4	0.00061061	-0.0348837	0.00709623	post_infection_24h
neural progenitors	DNAJC5	0.227252	-0.00561039	0.524692	post_infection_24h
neural progenitors	DNAJC5B	0.901193	-9.47646e-05	0.989966	post_infection_24h
neural progenitors	DNAJC6	0.132036	0.00785259	0.377326	post_infection_24h
neural progenitors	DNAJC7	0.0228237	0.013675	0.11734	post_infection_24h
neural progenitors	DNAJC8	0.0232886	0.0189218	0.119062	post_infection_24h
neural progenitors	DNAJC9	0.116797	0.00538196	0.350066	post_infection_24h
neural progenitors	DNAJC9-AS1	0.617179	0.000953949	0.885416	post_infection_24h
neural progenitors	DNAL1	0.246377	0.0100377	0.548939	post_infection_24h
neural progenitors	DNAL4	0.632934	0.00609189	0.895901	post_infection_24h
neural progenitors	DNALI1	0.00518084	0.0172576	0.0389952	post_infection_24h
neural progenitors	DNASE1	0.275195	-0.000918294	0.58498	post_infection_24h
neural progenitors	DNASE1L1	0.058097	0.00200217	0.222166	post_infection_24h
neural progenitors	DNASE1L2	0.888278	-0.000678265	0.987037	post_infection_24h
neural progenitors	DNASE1L3	0.522444	-0.00024051	0.814488	post_infection_24h
neural progenitors	DNASE2	0.00267578	-0.0128997	0.0232146	post_infection_24h
neural progenitors	DNASE2B	0.355993	-0.000989671	0.667093	post_infection_24h
neural progenitors	DND1	0.125297	-0.00366997	0.365909	post_infection_24h
neural progenitors	DNER	2.00556e-33	-0.2629	6.78852e-31	post_infection_24h
neural progenitors	DNHD1	0.0424072	-0.015657	0.180389	post_infection_24h
neural progenitors	DNLZ	0.309496	-0.00402747	0.621828	post_infection_24h
neural progenitors	DNM1	0.00161761	-0.0470652	0.0154942	post_infection_24h
neural progenitors	DNM1L	0.0775207	0.0126959	0.268752	post_infection_24h
neural progenitors	DNM1P35	0.842679	6.97053e-05	0.973683	post_infection_24h
neural progenitors	DNM2	0.876282	0.00362465	0.983163	post_infection_24h
neural progenitors	DNM3	0.0179981	-0.0127894	0.0988457	post_infection_24h
neural progenitors	DNM3OS	0.393598	0.000192021	0.702173	post_infection_24h
neural progenitors	DNMBP	0.231227	-0.00856242	0.530265	post_infection_24h
neural progenitors	DNMBP-AS1	0.919872	0.000202924	0.994371	post_infection_24h
neural progenitors	DNMT1	0.00351132	0.0393273	0.0287616	post_infection_24h
neural progenitors	DNMT3A	0.544229	0.00762157	0.831533	post_infection_24h
neural progenitors	DNMT3B	0.0180744	0.00687052	0.0990521	post_infection_24h
neural progenitors	DNPEP	0.151289	-0.00450718	0.411658	post_infection_24h
neural progenitors	DNPH1	9.1187e-05	0.0622406	0.0013983	post_infection_24h
neural progenitors	DNTTIP1	0.115362	-0.0215456	0.347325	post_infection_24h
neural progenitors	DNTTIP2	0.0289707	-0.0493115	0.138592	post_infection_24h
neural progenitors	DOC2A	0.740605	-0.00183011	0.943569	post_infection_24h
neural progenitors	DOC2B	0.896352	-0.000495686	0.989145	post_infection_24h
neural progenitors	DOCK1	0.00285492	-0.0311693	0.0244463	post_infection_24h
neural progenitors	DOCK11	0.481501	0.0045882	0.78121	post_infection_24h
neural progenitors	DOCK3	0.368158	-0.00746378	0.678454	post_infection_24h
neural progenitors	DOCK4	0.355631	-0.00910244	0.666811	post_infection_24h
neural progenitors	DOCK4-AS1	0.897622	5.1281e-05	0.989251	post_infection_24h
neural progenitors	DOCK5	0.554239	0.00108607	0.838735	post_infection_24h
neural progenitors	DOCK6	0.863973	-0.00181358	0.979079	post_infection_24h
neural progenitors	DOCK7	0.068161	-0.000603886	0.247009	post_infection_24h
neural progenitors	DOCK9	0.118526	0.00643559	0.353197	post_infection_24h
neural progenitors	DOCK9-DT	0.581035	-0.000956408	0.858956	post_infection_24h
neural progenitors	DOHH	0.31552	-0.00888136	0.627704	post_infection_24h
neural progenitors	DOK1	0.684246	0.0033581	0.914704	post_infection_24h
neural progenitors	DOK3	0.231911	0.00264532	0.531239	post_infection_24h
neural progenitors	DOK4	0.655656	0.00177978	0.902036	post_infection_24h
neural progenitors	DOK5	0.010156	0.0299193	0.0650623	post_infection_24h
neural progenitors	DOK6	0.174365	0.0136876	0.447126	post_infection_24h
neural progenitors	DOLK	0.754461	-0.00112538	0.951204	post_infection_24h
neural progenitors	DOLPP1	0.288113	-0.0107132	0.599809	post_infection_24h
neural progenitors	DONSON	0.0479091	-0.0181016	0.195173	post_infection_24h
neural progenitors	DOPEY1	0.0896415	-0.0242599	0.294418	post_infection_24h
neural progenitors	DOPEY2	0.0117295	0.0115973	0.0722446	post_infection_24h
neural progenitors	DOT1L	0.780071	0.00997004	0.962658	post_infection_24h
neural progenitors	DPAGT1	0.105041	-0.0110299	0.326807	post_infection_24h
neural progenitors	DPCD	2.192e-09	0.0666441	9.46592e-08	post_infection_24h
neural progenitors	DPF1	0.312875	-0.00930552	0.625009	post_infection_24h
neural progenitors	DPF2	0.00908446	0.0320786	0.059742	post_infection_24h
neural progenitors	DPF3	0.0452707	-0.00513069	0.18812	post_infection_24h
neural progenitors	DPH1	0.31386	-0.00304229	0.625898	post_infection_24h
neural progenitors	DPH2	0.00458174	-0.0227331	0.03546	post_infection_24h
neural progenitors	DPH3	0.423514	-0.0150302	0.731085	post_infection_24h
neural progenitors	DPH5	0.0578203	0.0221195	0.221439	post_infection_24h
neural progenitors	DPH6	0.329407	0.00965843	0.641475	post_infection_24h
neural progenitors	DPH7	2.3901e-09	-0.0932151	1.01876e-07	post_infection_24h
neural progenitors	DPM1	0.812069	-0.0013472	0.970276	post_infection_24h
neural progenitors	DPM2	0.565053	-0.000112178	0.846036	post_infection_24h
neural progenitors	DPM3	1.3859e-05	0.0650621	0.000269192	post_infection_24h
neural progenitors	DPP10	0.0401622	0.00495133	0.173322	post_infection_24h
neural progenitors	DPP10-AS1	0.246036	0.00322583	0.548706	post_infection_24h
neural progenitors	DPP3	0.257834	-0.00767342	0.562731	post_infection_24h
neural progenitors	DPP4	0.562189	0.0021392	0.844857	post_infection_24h
neural progenitors	DPP6	2.05457e-05	-0.0500336	0.000384472	post_infection_24h
neural progenitors	DPP7	0.077267	-0.0266141	0.268303	post_infection_24h
neural progenitors	DPP8	0.164965	-0.0140128	0.432687	post_infection_24h
neural progenitors	DPP9	0.585399	0.00156351	0.862704	post_infection_24h
neural progenitors	DPP9-AS1	0.893996	0.000726792	0.988411	post_infection_24h
neural progenitors	DPRX	0.937363	-0.000217226	0.994371	post_infection_24h
neural progenitors	DPY19L1	0.0990741	-0.00979861	0.314664	post_infection_24h
neural progenitors	DPY19L2	0.326089	-0.00247801	0.638339	post_infection_24h
neural progenitors	DPY19L3	0.554039	-0.00314485	0.838735	post_infection_24h
neural progenitors	DPY19L4	0.0986659	-0.0148264	0.31363	post_infection_24h
neural progenitors	DPY30	0.00275807	0.0386386	0.0238208	post_infection_24h
neural progenitors	DPYD	0.00568451	-0.00409414	0.0420303	post_infection_24h
neural progenitors	DPYSL2	0.000136603	0.0881103	0.00197128	post_infection_24h
neural progenitors	DPYSL3	0.00175542	0.0360843	0.0165186	post_infection_24h
neural progenitors	DPYSL4	6.21734e-06	0.0547707	0.000132873	post_infection_24h
neural progenitors	DPYSL5	1.97168e-06	0.0584266	4.72732e-05	post_infection_24h
neural progenitors	DQX1	0.417077	-0.000918557	0.724627	post_infection_24h
neural progenitors	DR1	0.0550886	-0.0322741	0.214222	post_infection_24h
neural progenitors	DRAIC	0.91325	-0.000433582	0.993254	post_infection_24h
neural progenitors	DRAM1	0.00041509	0.0184723	0.00514215	post_infection_24h
neural progenitors	DRAM2	0.0806216	0.0259549	0.275387	post_infection_24h
neural progenitors	DRAP1	0.0213316	0.0169687	0.111766	post_infection_24h
neural progenitors	DRAXIN	0.0860041	-0.0394958	0.287536	post_infection_24h
neural progenitors	DRC1	0.983746	-0.000301932	1	post_infection_24h
neural progenitors	DRC3	0.335013	0.00288596	0.647112	post_infection_24h
neural progenitors	DRD1	0.684966	-0.000483367	0.914918	post_infection_24h
neural progenitors	DRD2	0.984095	-8.49451e-05	1	post_infection_24h
neural progenitors	DRD4	0.0917217	-0.00765743	0.299243	post_infection_24h
neural progenitors	DRG1	0.152736	-0.0200555	0.414387	post_infection_24h
neural progenitors	DRG2	0.000148596	-0.014543	0.00211648	post_infection_24h
neural progenitors	DRICH1	0.0701189	0.000632501	0.251273	post_infection_24h
neural progenitors	DROSHA	0.530296	0.00954216	0.820363	post_infection_24h
neural progenitors	DRP2	0.422028	-0.00498401	0.729922	post_infection_24h
neural progenitors	DSC1	0.599231	-7.54159e-05	0.871949	post_infection_24h
neural progenitors	DSC2	0.331997	0.00392585	0.644166	post_infection_24h
neural progenitors	DSC3	0.786832	0.000112069	0.963756	post_infection_24h
neural progenitors	DSCAM	0.7854	0.00119486	0.963641	post_infection_24h
neural progenitors	DSCAML1	0.0116015	-0.0122484	0.0718216	post_infection_24h
neural progenitors	DSCC1	0.0615429	0.00725107	0.23112	post_infection_24h
neural progenitors	DSCR9	0.945442	0.000231351	0.995835	post_infection_24h
neural progenitors	DSE	0.00612168	-0.0116612	0.044505	post_infection_24h
neural progenitors	DSEL	0.011241	-0.0284021	0.0700418	post_infection_24h
neural progenitors	DSG2	2.04512e-07	0.0301252	6.10539e-06	post_infection_24h
neural progenitors	DSG2-AS1	0.489656	0.00016977	0.788362	post_infection_24h
neural progenitors	DSG3	0.285017	0.000585267	0.596603	post_infection_24h
neural progenitors	DSN1	0.187462	0.00790725	0.467071	post_infection_24h
neural progenitors	DSP	0.760237	0.000692465	0.953285	post_infection_24h
neural progenitors	DST	0.0212484	0.0533238	0.111508	post_infection_24h
neural progenitors	DSTN	2.46381e-09	0.0718006	1.0463e-07	post_infection_24h
neural progenitors	DSTYK	0.36863	0.00833399	0.678861	post_infection_24h
neural progenitors	DTD1	4.78283e-06	0.062671	0.000105548	post_infection_24h
neural progenitors	DTD2	0.0192117	0.00876263	0.103753	post_infection_24h
neural progenitors	DTL	0.00459893	0.00982552	0.0355452	post_infection_24h
neural progenitors	DTNA	0.00376856	0.0313975	0.0304354	post_infection_24h
neural progenitors	DTNB	0.121336	0.0112414	0.358481	post_infection_24h
neural progenitors	DTNBP1	0.126494	0.0114213	0.367662	post_infection_24h
neural progenitors	DTWD1	0.00826614	0.0104362	0.0557689	post_infection_24h
neural progenitors	DTWD2	0.427628	-0.00517361	0.735518	post_infection_24h
neural progenitors	DTX1	0.0135072	-0.01335	0.0802056	post_infection_24h
neural progenitors	DTX2	0.506684	0.00166764	0.801851	post_infection_24h
neural progenitors	DTX3	0.00388936	-0.0149877	0.0312684	post_infection_24h
neural progenitors	DTX3L	0.0615677	0.00319069	0.231137	post_infection_24h
neural progenitors	DTX4	5.37316e-08	0.0604226	1.8134e-06	post_infection_24h
neural progenitors	DTYMK	0.00224907	0.0290387	0.0201899	post_infection_24h
neural progenitors	DUBR	0.173446	0.012852	0.445508	post_infection_24h
neural progenitors	DUOX1	0.0548503	0.010692	0.213439	post_infection_24h
neural progenitors	DUOX2	0.184609	-0.00039787	0.462717	post_infection_24h
neural progenitors	DUOXA1	0.77196	5.91749e-05	0.959106	post_infection_24h
neural progenitors	DUS1L	0.204278	-0.0170359	0.493272	post_infection_24h
neural progenitors	DUS2	0.844739	-0.00237673	0.973683	post_infection_24h
neural progenitors	DUS3L	0.986065	-0.000208601	1	post_infection_24h
neural progenitors	DUS4L	0.0669246	-0.00737587	0.244121	post_infection_24h
neural progenitors	DUSP1	0.0860112	-0.0209824	0.287536	post_infection_24h
neural progenitors	DUSP10	0.161114	-0.00311613	0.426814	post_infection_24h
neural progenitors	DUSP11	5.67225e-08	-0.0512597	1.90318e-06	post_infection_24h
neural progenitors	DUSP12	0.301462	-0.0122776	0.61367	post_infection_24h
neural progenitors	DUSP14	0.54122	-0.00724331	0.829015	post_infection_24h
neural progenitors	DUSP15	0.0368795	0.00564695	0.16384	post_infection_24h
neural progenitors	DUSP16	0.24878	0.0101792	0.552296	post_infection_24h
neural progenitors	DUSP18	0.392361	0.00236934	0.70138	post_infection_24h
neural progenitors	DUSP19	0.383606	0.00299844	0.694045	post_infection_24h
neural progenitors	DUSP2	0.170659	-0.00492544	0.441326	post_infection_24h
neural progenitors	DUSP22	0.247429	0.00715925	0.550461	post_infection_24h
neural progenitors	DUSP23	0.555696	-0.00113669	0.839764	post_infection_24h
neural progenitors	DUSP26	0.472672	0.00415717	0.773627	post_infection_24h
neural progenitors	DUSP28	0.0207774	-0.0167657	0.109737	post_infection_24h
neural progenitors	DUSP3	0.0933599	0.0121129	0.30222	post_infection_24h
neural progenitors	DUSP4	0.0860287	-0.0299563	0.287536	post_infection_24h
neural progenitors	DUSP5	0.122009	-0.00663546	0.359805	post_infection_24h
neural progenitors	DUSP6	0.0306094	0.0176312	0.144107	post_infection_24h
neural progenitors	DUSP7	0.392474	-0.00733535	0.701419	post_infection_24h
neural progenitors	DUSP8	0.17597	-0.0191148	0.449037	post_infection_24h
neural progenitors	DUSP9	0.709976	0.000855733	0.928495	post_infection_24h
neural progenitors	DUT	6.59568e-06	0.0487537	0.000139534	post_infection_24h
neural progenitors	DVL1	0.106387	-0.0222598	0.329883	post_infection_24h
neural progenitors	DVL2	0.849911	0.00529167	0.975021	post_infection_24h
neural progenitors	DVL3	0.00476563	-0.00561397	0.0365027	post_infection_24h
neural progenitors	DWORF	1	0.000216969	1	post_infection_24h
neural progenitors	DXO	0.000836625	-0.0105553	0.00911932	post_infection_24h
neural progenitors	DYDC2	0.961088	0.000174298	1	post_infection_24h
neural progenitors	DYM	0.0108445	0.00686039	0.0682922	post_infection_24h
neural progenitors	DYNC1H1	0.000645221	0.0524402	0.00741441	post_infection_24h
neural progenitors	DYNC1I1	0.0862786	0.00615842	0.287933	post_infection_24h
neural progenitors	DYNC1I2	0.00352349	0.0322407	0.0288202	post_infection_24h
neural progenitors	DYNC1LI1	0.00573315	0.0450353	0.0423132	post_infection_24h
neural progenitors	DYNC1LI2	0.000187055	-0.0225132	0.00260862	post_infection_24h
neural progenitors	DYNC2H1	0.00261734	-0.0266902	0.0228021	post_infection_24h
neural progenitors	DYNC2LI1	0.92538	-0.00255842	0.994371	post_infection_24h
neural progenitors	DYNLL1	4.21701e-06	0.104304	9.42358e-05	post_infection_24h
neural progenitors	DYNLL2	0.000264088	0.0333722	0.00351156	post_infection_24h
neural progenitors	DYNLRB1	6.1733e-05	0.0581863	0.000999935	post_infection_24h
neural progenitors	DYNLRB2	0.403626	-0.00128603	0.712442	post_infection_24h
neural progenitors	DYNLT1	2.63253e-08	0.105269	9.42349e-07	post_infection_24h
neural progenitors	DYNLT3	0.029484	0.00196377	0.140359	post_infection_24h
neural progenitors	DYRK1A	3.19328e-05	-0.0635806	0.000566254	post_infection_24h
neural progenitors	DYRK1B	0.168641	0.011949	0.438502	post_infection_24h
neural progenitors	DYRK2	0.768748	0.00644267	0.957516	post_infection_24h
neural progenitors	DYRK3	0.645052	-0.00054117	0.90025	post_infection_24h
neural progenitors	DYRK4	0.0221905	0.0170209	0.115046	post_infection_24h
neural progenitors	DZANK1	0.0502508	-0.0118184	0.201292	post_infection_24h
neural progenitors	DZIP1	0.082741	-0.00712552	0.280603	post_infection_24h
neural progenitors	DZIP1L	0.514364	0.00334749	0.808372	post_infection_24h
neural progenitors	DZIP3	2.56713e-05	-0.0331099	0.00046895	post_infection_24h
neural progenitors	E2F1	0.122517	0.00839701	0.360842	post_infection_24h
neural progenitors	E2F2	0.691859	0.000343004	0.918263	post_infection_24h
neural progenitors	E2F3	0.000115427	0.0287027	0.00170089	post_infection_24h
neural progenitors	E2F4	0.754116	0.0067864	0.951095	post_infection_24h
neural progenitors	E2F5	0.164115	0.00595803	0.431263	post_infection_24h
neural progenitors	E2F6	0.281222	-0.013237	0.592227	post_infection_24h
neural progenitors	E2F7	0.000538109	0.0172184	0.00638765	post_infection_24h
neural progenitors	E2F8	1.23414e-05	0.00526353	0.000243412	post_infection_24h
neural progenitors	E4F1	0.0851184	-0.0185292	0.285635	post_infection_24h
neural progenitors	EAF1	0.225532	0.00148637	0.522765	post_infection_24h
neural progenitors	EAF1-AS1	0.562969	0.00207505	0.845242	post_infection_24h
neural progenitors	EAF2	0.0709349	-0.00440403	0.253133	post_infection_24h
neural progenitors	EAPP	0.918014	0.00321783	0.994371	post_infection_24h
neural progenitors	EARS2	0.434318	-0.00305634	0.741798	post_infection_24h
neural progenitors	EBAG9	0.0117774	-0.018188	0.0724814	post_infection_24h
neural progenitors	EBF1	1	7.85513e-05	1	post_infection_24h
neural progenitors	EBF2	0.661427	-0.000482229	0.903661	post_infection_24h
neural progenitors	EBF3	0.981082	0.000323297	1	post_infection_24h
neural progenitors	EBF4	0.325346	-0.0112478	0.637491	post_infection_24h
neural progenitors	EBLN2	0.493012	-0.00132771	0.790502	post_infection_24h
neural progenitors	EBLN3P	0.079415	-0.0326803	0.272657	post_infection_24h
neural progenitors	EBNA1BP2	2.43098e-05	-0.0664822	0.000447631	post_infection_24h
neural progenitors	EBP	0.034407	0.00509873	0.156326	post_infection_24h
neural progenitors	EBPL	6.51335e-07	0.101927	1.74933e-05	post_infection_24h
neural progenitors	ECD	0.0378053	-0.0159564	0.166826	post_infection_24h
neural progenitors	ECE1	0.741591	-0.00358624	0.944145	post_infection_24h
neural progenitors	ECEL1	1.1952e-05	0.0373055	0.00023634	post_infection_24h
neural progenitors	ECH1	0.000141589	-0.0628348	0.0020305	post_infection_24h
neural progenitors	ECHDC1	0.27593	0.0108535	0.586002	post_infection_24h
neural progenitors	ECHDC2	0.0812043	-0.0117295	0.276699	post_infection_24h
neural progenitors	ECHDC3	0.737093	0.000882405	0.941985	post_infection_24h
neural progenitors	ECHS1	1.07354e-07	0.0773996	3.41295e-06	post_infection_24h
neural progenitors	ECI1	0.00103888	0.0318482	0.0108493	post_infection_24h
neural progenitors	ECI2	7.73279e-13	0.126935	5.26585e-11	post_infection_24h
neural progenitors	ECM1	0.134454	-0.00167476	0.381783	post_infection_24h
neural progenitors	ECM2	0.690289	0.000717693	0.917131	post_infection_24h
neural progenitors	ECPAS	0.555018	0.0120938	0.83913	post_infection_24h
neural progenitors	ECSIT	0.0220734	0.00975879	0.114687	post_infection_24h
neural progenitors	ECT2	0.254346	0.0124078	0.558721	post_infection_24h
neural progenitors	ECT2L	0.00450131	0.0101301	0.034955	post_infection_24h
neural progenitors	EDA	0.858246	-0.000793248	0.976751	post_infection_24h
neural progenitors	EDA2R	0.98327	0.00113668	1	post_infection_24h
neural progenitors	EDARADD	0.928883	0.000356245	0.994371	post_infection_24h
neural progenitors	EDC3	0.0194125	-0.0228489	0.104493	post_infection_24h
neural progenitors	EDC4	0.072177	-0.00701367	0.256572	post_infection_24h
neural progenitors	EDDM13	0.907349	1.93125e-05	0.99144	post_infection_24h
neural progenitors	EDEM1	0.610367	0.00671833	0.879977	post_infection_24h
neural progenitors	EDEM2	0.173235	2.97118e-05	0.445115	post_infection_24h
neural progenitors	EDEM3	0.176679	0.00777317	0.450391	post_infection_24h
neural progenitors	EDF1	0.112425	0.0344155	0.34152	post_infection_24h
neural progenitors	EDIL3	0.0768914	-0.0108744	0.267626	post_infection_24h
neural progenitors	EDN1	0.335362	0.00422964	0.647515	post_infection_24h
neural progenitors	EDN2	0.37395	0.00175912	0.683662	post_infection_24h
neural progenitors	EDNRA	0.23643	0.000514703	0.537101	post_infection_24h
neural progenitors	EDNRB	0.0200508	-0.00178426	0.10693	post_infection_24h
neural progenitors	EDRF1	0.00064507	-0.0477905	0.00741441	post_infection_24h
neural progenitors	EDRF1-AS1	0.696809	-7.68279e-05	0.920107	post_infection_24h
neural progenitors	EEA1	0.658438	-0.0160655	0.90275	post_infection_24h
neural progenitors	EED	0.926799	-0.00400396	0.994371	post_infection_24h
neural progenitors	EEF1A1	2.70057e-09	-0.0729412	1.13845e-07	post_infection_24h
neural progenitors	EEF1A2	1.19803e-10	0.112751	6.1689e-09	post_infection_24h
neural progenitors	EEF1AKMT1	0.145204	-0.00390655	0.400738	post_infection_24h
neural progenitors	EEF1AKMT2	0.0817243	0.00247148	0.277892	post_infection_24h
neural progenitors	EEF1AKMT3	0.461956	-0.00409338	0.764464	post_infection_24h
neural progenitors	EEF1AKMT4	0.0749071	-0.00934719	0.262506	post_infection_24h
neural progenitors	EEF1B2	3.52226e-46	0.239767	2.07877e-43	post_infection_24h
neural progenitors	EEF1D	0.171886	-0.0178756	0.443084	post_infection_24h
neural progenitors	EEF1E1	0.000138751	0.0388958	0.00199727	post_infection_24h
neural progenitors	EEF1E1-BLOC1S5	0.818276	0.000446642	0.971548	post_infection_24h
neural progenitors	EEF1G	0.537378	0.00431843	0.826296	post_infection_24h
neural progenitors	EEF2	0.396433	-0.0193175	0.704665	post_infection_24h
neural progenitors	EEF2K	2.35445e-06	0.0389944	5.55818e-05	post_infection_24h
neural progenitors	EEF2KMT	0.396418	-0.00375663	0.704665	post_infection_24h
neural progenitors	EEFSEC	0.930542	0.00277887	0.994371	post_infection_24h
neural progenitors	EEPD1	6.23283e-05	-0.0255554	0.00100674	post_infection_24h
neural progenitors	EFCAB1	0.134844	-0.00354255	0.382465	post_infection_24h
neural progenitors	EFCAB10	0.801033	0.000779212	0.96678	post_infection_24h
neural progenitors	EFCAB11	0.210323	0.00877317	0.501918	post_infection_24h
neural progenitors	EFCAB12	0.470488	0.00121916	0.77176	post_infection_24h
neural progenitors	EFCAB13	0.941229	0.00042866	0.994637	post_infection_24h
neural progenitors	EFCAB14	0.000112743	-0.0455819	0.00167312	post_infection_24h
neural progenitors	EFCAB2	0.863568	0.00237169	0.979064	post_infection_24h
neural progenitors	EFCAB3	0.670609	0.00071795	0.907485	post_infection_24h
neural progenitors	EFCAB5	0.136325	-0.00127379	0.385031	post_infection_24h
neural progenitors	EFCAB6	0.0441584	-0.00493812	0.184967	post_infection_24h
neural progenitors	EFCAB6-AS1	0.748464	-1.7243e-05	0.947836	post_infection_24h
neural progenitors	EFCAB7	0.261039	-0.008251	0.56722	post_infection_24h
neural progenitors	EFCC1	0.717952	0.000697842	0.932328	post_infection_24h
neural progenitors	EFEMP1	0.848206	-0.000734894	0.974307	post_infection_24h
neural progenitors	EFEMP2	0.0301188	0.00358153	0.142726	post_infection_24h
neural progenitors	EFHB	0.151765	-0.00374121	0.412613	post_infection_24h
neural progenitors	EFHC1	0.177664	-0.000856754	0.451955	post_infection_24h
neural progenitors	EFHC2	0.0868445	-0.00374768	0.289067	post_infection_24h
neural progenitors	EFHD1	0.863391	0.000813353	0.97904	post_infection_24h
neural progenitors	EFHD2	6.56774e-06	-0.0443907	0.000139071	post_infection_24h
neural progenitors	EFL1	0.0416093	0.00934407	0.177817	post_infection_24h
neural progenitors	EFNA1	1.01622e-10	0.0276716	5.27996e-09	post_infection_24h
neural progenitors	EFNA2	0.582369	0.00205501	0.860249	post_infection_24h
neural progenitors	EFNA3	0.0923771	-0.0220509	0.300402	post_infection_24h
neural progenitors	EFNA4	0.0982117	0.0221122	0.312751	post_infection_24h
neural progenitors	EFNA5	0.609342	0.000788839	0.879504	post_infection_24h
neural progenitors	EFNB1	0.854886	0.0103062	0.976417	post_infection_24h
neural progenitors	EFNB2	0.00364101	-0.0563182	0.0295817	post_infection_24h
neural progenitors	EFNB3	0.0971954	-0.00831905	0.310758	post_infection_24h
neural progenitors	EFR3A	0.139546	-0.0123712	0.390603	post_infection_24h
neural progenitors	EFR3B	0.0019152	0.0199683	0.0176824	post_infection_24h
neural progenitors	EFS	0.833384	0.00490149	0.973683	post_infection_24h
neural progenitors	EFTUD2	1.24097e-18	0.12894	1.47234e-16	post_infection_24h
neural progenitors	EGF	5.34573e-06	-0.0154373	0.000116518	post_infection_24h
neural progenitors	EGFL6	0.083914	-0.00382567	0.283121	post_infection_24h
neural progenitors	EGFL7	0.108914	0.00755873	0.334563	post_infection_24h
neural progenitors	EGFL8	0.894303	0.00022065	0.988435	post_infection_24h
neural progenitors	EGFR	0.0150122	-0.0112981	0.0863373	post_infection_24h
neural progenitors	EGLN1	0.00943431	0.0327787	0.0614806	post_infection_24h
neural progenitors	EGLN2	0.974654	-0.000103655	1	post_infection_24h
neural progenitors	EGLN3	0.136265	-0.00466484	0.385026	post_infection_24h
neural progenitors	EGR1	8.69109e-14	0.121771	6.55878e-12	post_infection_24h
neural progenitors	EGR2	0.89985	0.000614836	0.989613	post_infection_24h
neural progenitors	EGR3	0.641153	-0.00197274	0.899742	post_infection_24h
neural progenitors	EGR4	0.656782	-0.000533287	0.902275	post_infection_24h
neural progenitors	EHBP1	0.00253811	-0.0484825	0.0222466	post_infection_24h
neural progenitors	EHBP1L1	0.15107	-0.00673313	0.411402	post_infection_24h
neural progenitors	EHD1	0.840656	-0.000631306	0.973683	post_infection_24h
neural progenitors	EHD2	0.943354	-0.000745986	0.995424	post_infection_24h
neural progenitors	EHD3	0.213233	-0.0039478	0.505717	post_infection_24h
neural progenitors	EHD4	0.15612	-0.00519949	0.418617	post_infection_24h
neural progenitors	EHHADH	0.872056	-0.000485766	0.982242	post_infection_24h
neural progenitors	EHMT1	0.554496	-0.0171306	0.838737	post_infection_24h
neural progenitors	EHMT2	4.92183e-05	-0.0482867	0.000826903	post_infection_24h
neural progenitors	EHMT2-AS1	0.743392	-0.000368688	0.945131	post_infection_24h
neural progenitors	EI24	0.000542451	0.0428123	0.00642594	post_infection_24h
neural progenitors	EID1	0.351751	-0.0219003	0.662812	post_infection_24h
neural progenitors	EID2	0.216477	-0.0183898	0.509996	post_infection_24h
neural progenitors	EID2B	0.148031	-0.0169511	0.406444	post_infection_24h
neural progenitors	EID3	0.00784712	-0.0121421	0.0537391	post_infection_24h
neural progenitors	EIF1	8.48916e-11	-0.111367	4.49658e-09	post_infection_24h
neural progenitors	EIF1AD	0.0190762	-0.0178043	0.103385	post_infection_24h
neural progenitors	EIF1AX	0.224971	0.0263108	0.522149	post_infection_24h
neural progenitors	EIF1AX-AS1	0.160742	0.000409847	0.426174	post_infection_24h
neural progenitors	EIF1B	0.0232784	-0.0429309	0.119054	post_infection_24h
neural progenitors	EIF2A	0.28317	-0.0279673	0.594348	post_infection_24h
neural progenitors	EIF2AK1	0.0228683	-0.0489238	0.117465	post_infection_24h
neural progenitors	EIF2AK2	0.639212	0.0123825	0.898928	post_infection_24h
neural progenitors	EIF2AK3	2.95759e-05	-0.0237117	0.000529353	post_infection_24h
neural progenitors	EIF2AK4	0.0022809	0.056839	0.0204199	post_infection_24h
neural progenitors	EIF2B1	0.0103238	-0.0477584	0.0658245	post_infection_24h
neural progenitors	EIF2B2	0.00998112	-0.0422291	0.0642437	post_infection_24h
neural progenitors	EIF2B3	0.000578274	-0.000604402	0.00679783	post_infection_24h
neural progenitors	EIF2B4	0.07072	-0.0188259	0.252758	post_infection_24h
neural progenitors	EIF2B5	0.107872	-0.0126549	0.332649	post_infection_24h
neural progenitors	EIF2D	0.165788	0.0210377	0.434173	post_infection_24h
neural progenitors	EIF2S1	0.0208202	-0.0522982	0.109912	post_infection_24h
neural progenitors	EIF2S2	4.87977e-08	0.104635	1.66643e-06	post_infection_24h
neural progenitors	EIF2S3	0.000526567	0.0489356	0.00628305	post_infection_24h
neural progenitors	EIF2S3B	0.344071	0.00305665	0.656075	post_infection_24h
neural progenitors	EIF3A	0.00146229	0.0747766	0.0142556	post_infection_24h
neural progenitors	EIF3B	0.00897549	-0.0392384	0.0592016	post_infection_24h
neural progenitors	EIF3C	0.253352	0.000996206	0.557645	post_infection_24h
neural progenitors	EIF3D	8.51996e-06	0.0590571	0.000174005	post_infection_24h
neural progenitors	EIF3E	4.6949e-11	0.10026	2.59143e-09	post_infection_24h
neural progenitors	EIF3F	0.225714	-0.0225301	0.522935	post_infection_24h
neural progenitors	EIF3G	0.0646638	0.0075237	0.238444	post_infection_24h
neural progenitors	EIF3H	0.960514	0.00379272	1	post_infection_24h
neural progenitors	EIF3I	0.326973	0.0125875	0.639368	post_infection_24h
neural progenitors	EIF3J	0.000113358	0.0720503	0.00167945	post_infection_24h
neural progenitors	EIF3J-DT	0.430606	0.0118854	0.737884	post_infection_24h
neural progenitors	EIF3K	0.0109916	-0.000757032	0.0689824	post_infection_24h
neural progenitors	EIF3L	0.684709	-0.00242661	0.914827	post_infection_24h
neural progenitors	EIF3M	0.0158329	-0.0180758	0.0897873	post_infection_24h
neural progenitors	EIF4A1	0.00490202	0.0132682	0.0372375	post_infection_24h
neural progenitors	EIF4A2	0.0102213	-0.0537566	0.0654054	post_infection_24h
neural progenitors	EIF4A3	0.0452599	0.0448477	0.188109	post_infection_24h
neural progenitors	EIF4B	0.305796	-0.014135	0.618455	post_infection_24h
neural progenitors	EIF4E	0.00506038	-0.0143946	0.0382447	post_infection_24h
neural progenitors	EIF4E1B	0.837311	-6.11884e-05	0.973683	post_infection_24h
neural progenitors	EIF4E2	0.0299776	0.0240862	0.142149	post_infection_24h
neural progenitors	EIF4E3	0.0136067	0.0127648	0.0805564	post_infection_24h
neural progenitors	EIF4EBP1	6.07514e-12	0.152506	3.90591e-10	post_infection_24h
neural progenitors	EIF4EBP2	0.0706073	0.00638291	0.252434	post_infection_24h
neural progenitors	EIF4ENIF1	0.195341	-0.00565469	0.479132	post_infection_24h
neural progenitors	EIF4G1	0.0431154	-0.0407043	0.182223	post_infection_24h
neural progenitors	EIF4G2	0.060552	-0.0445257	0.228882	post_infection_24h
neural progenitors	EIF4G3	0.00373335	0.0285147	0.0301934	post_infection_24h
neural progenitors	EIF4H	0.0146604	0.0579299	0.0848176	post_infection_24h
neural progenitors	EIF5	0.126823	0.0362909	0.368201	post_infection_24h
neural progenitors	EIF5A	1.25444e-07	0.106093	3.92588e-06	post_infection_24h
neural progenitors	EIF5A2	0.19016	-0.00996988	0.471346	post_infection_24h
neural progenitors	EIF5AL1	0.632609	0.000995348	0.895642	post_infection_24h
neural progenitors	EIF5B	1.4106e-06	0.0868303	3.51383e-05	post_infection_24h
neural progenitors	EIF6	7.45993e-05	0.0694031	0.00117848	post_infection_24h
neural progenitors	EIPR1	0.395413	0.00516379	0.704048	post_infection_24h
neural progenitors	ELAC1	0.338693	0.00420891	0.650561	post_infection_24h
neural progenitors	ELAC2	0.397953	-0.00891448	0.706548	post_infection_24h
neural progenitors	ELAVL1	0.843068	-0.00144259	0.973683	post_infection_24h
neural progenitors	ELAVL2	0.263466	0.00310632	0.569997	post_infection_24h
neural progenitors	ELAVL3	0.228107	0.00907955	0.525947	post_infection_24h
neural progenitors	ELAVL4	0.00104798	0.0151186	0.0109245	post_infection_24h
neural progenitors	ELF1	1.85847e-05	-0.0254419	0.000350913	post_infection_24h
neural progenitors	ELF2	0.00486582	-0.0446433	0.0370236	post_infection_24h
neural progenitors	ELF3	0.799693	-0.00113708	0.966683	post_infection_24h
neural progenitors	ELF3-AS1	0.0530469	-0.000914285	0.209	post_infection_24h
neural progenitors	ELF4	0.20199	-0.00283646	0.489624	post_infection_24h
neural progenitors	ELFN1	0.0777716	-0.0157804	0.269183	post_infection_24h
neural progenitors	ELFN2	0.982302	-0.000318528	1	post_infection_24h
neural progenitors	ELK1	0.121683	0.00333378	0.359158	post_infection_24h
neural progenitors	ELK3	0.941535	0.000271532	0.994749	post_infection_24h
neural progenitors	ELK4	0.563389	-0.0119487	0.845242	post_infection_24h
neural progenitors	ELL	0.992162	-0.000442529	1	post_infection_24h
neural progenitors	ELL2	0.12486	0.0107543	0.365127	post_infection_24h
neural progenitors	ELMO1	0.0227617	-0.00101771	0.117205	post_infection_24h
neural progenitors	ELMO2	0.0388665	-0.0176772	0.169719	post_infection_24h
neural progenitors	ELMO3	0.0148008	-0.0067911	0.0853169	post_infection_24h
neural progenitors	ELMOD1	0.00768857	-0.00719242	0.0530161	post_infection_24h
neural progenitors	ELMOD2	0.317344	-0.00860582	0.628759	post_infection_24h
neural progenitors	ELMOD3	0.242615	-0.00601005	0.545339	post_infection_24h
neural progenitors	ELMSAN1	0.336318	-0.0161673	0.64811	post_infection_24h
neural progenitors	ELN	0.160358	0.00556551	0.425716	post_infection_24h
neural progenitors	ELOA	2.23383e-07	-0.0821673	6.62628e-06	post_infection_24h
neural progenitors	ELOA-AS1	0.353204	0.00423221	0.66419	post_infection_24h
neural progenitors	ELOB	0.00046929	0.0529399	0.00569708	post_infection_24h
neural progenitors	ELOC	0.0242605	-0.0565501	0.122403	post_infection_24h
neural progenitors	ELOF1	0.157073	0.00755122	0.420047	post_infection_24h
neural progenitors	ELOVL1	0.016573	-0.0154776	0.0929032	post_infection_24h
neural progenitors	ELOVL2	0.0202152	0.00389844	0.107558	post_infection_24h
neural progenitors	ELOVL2-AS1	0.404466	-0.000739488	0.71316	post_infection_24h
neural progenitors	ELOVL3	0.456431	0.000663661	0.759794	post_infection_24h
neural progenitors	ELOVL4	0.333663	-0.0112511	0.645642	post_infection_24h
neural progenitors	ELOVL5	0.0166626	-0.0377867	0.0932459	post_infection_24h
neural progenitors	ELOVL6	0.00525295	-0.0448522	0.0394606	post_infection_24h
neural progenitors	ELOVL7	0.66345	-0.000499627	0.904233	post_infection_24h
neural progenitors	ELP1	2.33388e-05	-0.0408871	0.000432868	post_infection_24h
neural progenitors	ELP2	0.289567	-0.0194147	0.601646	post_infection_24h
neural progenitors	ELP3	0.903775	0.000296482	0.990628	post_infection_24h
neural progenitors	ELP4	0.00674241	0.0382402	0.0480167	post_infection_24h
neural progenitors	ELP5	0.000444334	-0.054434	0.00544592	post_infection_24h
neural progenitors	ELP6	0.00462547	0.0318437	0.0357383	post_infection_24h
neural progenitors	EMB	0.431845	-0.000672886	0.739071	post_infection_24h
neural progenitors	EMC1	0.249537	0.0104698	0.553227	post_infection_24h
neural progenitors	EMC10	0.0430846	0.00482281	0.182126	post_infection_24h
neural progenitors	EMC2	1.57754e-05	0.0453053	0.000301831	post_infection_24h
neural progenitors	EMC3	0.265318	0.00785001	0.572229	post_infection_24h
neural progenitors	EMC4	0.204262	-3.73093e-05	0.493272	post_infection_24h
neural progenitors	EMC6	0.0367567	0.0107417	0.163389	post_infection_24h
neural progenitors	EMC7	0.453689	-0.0230507	0.757172	post_infection_24h
neural progenitors	EMC8	0.266309	0.0216357	0.573637	post_infection_24h
neural progenitors	EMC9	0.0167251	-0.0188244	0.0934374	post_infection_24h
neural progenitors	EMD	2.83867e-06	-0.0873717	6.56001e-05	post_infection_24h
neural progenitors	EME1	0.17171	0.00540399	0.442879	post_infection_24h
neural progenitors	EME2	0.127759	0.00872958	0.370124	post_infection_24h
neural progenitors	EMG1	0.877597	0.00390729	0.983771	post_infection_24h
neural progenitors	EMG1.1	0.996202	-0.000276762	1	post_infection_24h
neural progenitors	EMID1	0.366061	0.001727	0.67616	post_infection_24h
neural progenitors	EMILIN1	0.196762	-0.00335922	0.481534	post_infection_24h
neural progenitors	EMILIN2	0.423589	7.32527e-05	0.731085	post_infection_24h
neural progenitors	EMILIN3	0.283765	0.00420686	0.595062	post_infection_24h
neural progenitors	EML1	0.450898	-0.014946	0.754596	post_infection_24h
neural progenitors	EML2	0.170779	-0.00540162	0.441519	post_infection_24h
neural progenitors	EML3	0.971592	-2.02879e-07	1	post_infection_24h
neural progenitors	EML4	0.672633	0.00410119	0.908408	post_infection_24h
neural progenitors	EML5	0.924374	-0.00121077	0.994371	post_infection_24h
neural progenitors	EML6	0.5632	0.00347475	0.845242	post_infection_24h
neural progenitors	EMP1	0.416767	-0.00085428	0.724416	post_infection_24h
neural progenitors	EMP2	0.0932241	0.013457	0.302217	post_infection_24h
neural progenitors	EMP3	0.0284216	-0.00941952	0.136715	post_infection_24h
neural progenitors	EMSY	0.419658	-0.0134459	0.7273	post_infection_24h
neural progenitors	EMX1	3.25235e-30	0.187954	9.35741e-28	post_infection_24h
neural progenitors	EMX2	0.000257479	0.0708117	0.00343958	post_infection_24h
neural progenitors	EMX2OS	0.03838	0.024308	0.16849	post_infection_24h
neural progenitors	EN2	0.506569	-0.00188943	0.80174	post_infection_24h
neural progenitors	ENAH	6.7294e-17	0.165599	6.73438e-15	post_infection_24h
neural progenitors	ENC1	5.54514e-08	-0.119418	1.86325e-06	post_infection_24h
neural progenitors	ENDOD1	0.999502	-0.000214624	1	post_infection_24h
neural progenitors	ENDOG	0.134069	0.00439976	0.380924	post_infection_24h
neural progenitors	ENDOU	0.729256	-0.000520577	0.938531	post_infection_24h
neural progenitors	ENDOV	0.125362	-0.0056096	0.365911	post_infection_24h
neural progenitors	ENG	0.852883	0.00140447	0.975955	post_infection_24h
neural progenitors	ENGASE	0.000777517	-0.0234437	0.0086039	post_infection_24h
neural progenitors	ENHO	0.328361	-0.024708	0.64039	post_infection_24h
neural progenitors	ENKD1	0.28277	0.00742059	0.593866	post_infection_24h
neural progenitors	ENKUR	0.463828	-0.00928327	0.765684	post_infection_24h
neural progenitors	ENO1	3.96239e-97	0.458861	1.52004e-93	post_infection_24h
neural progenitors	ENO1-AS1	0.623464	-0.00135156	0.889343	post_infection_24h
neural progenitors	ENO2	0.975236	-0.00239873	1	post_infection_24h
neural progenitors	ENO3	0.395941	-0.00193784	0.704606	post_infection_24h
neural progenitors	ENO4	0.990235	1.34216e-05	1	post_infection_24h
neural progenitors	ENOPH1	0.0667126	-0.040035	0.243734	post_infection_24h
neural progenitors	ENOSF1	0.0589895	0.0154918	0.22448	post_infection_24h
neural progenitors	ENOX1	0.103374	0.00977954	0.323812	post_infection_24h
neural progenitors	ENOX1-AS1	0.771968	0.000257024	0.959106	post_infection_24h
neural progenitors	ENOX2	0.165948	0.00611882	0.434393	post_infection_24h
neural progenitors	ENPP1	0.364787	0.000798425	0.674944	post_infection_24h
neural progenitors	ENPP2	0.488993	0.00255047	0.78784	post_infection_24h
neural progenitors	ENPP3	0.0227798	-0.0012019	0.117246	post_infection_24h
neural progenitors	ENPP4	0.0134368	-0.0197437	0.0799366	post_infection_24h
neural progenitors	ENPP5	0.148961	-0.00778494	0.40749	post_infection_24h
neural progenitors	ENSA	0.146236	0.0170067	0.402525	post_infection_24h
neural progenitors	ENTHD1	0.402282	-0.00104302	0.711053	post_infection_24h
neural progenitors	ENTPD1	0.78981	0.000787205	0.964177	post_infection_24h
neural progenitors	ENTPD1-AS1	0.156773	-0.000573494	0.419634	post_infection_24h
neural progenitors	ENTPD2	0.607655	0.000324326	0.878432	post_infection_24h
neural progenitors	ENTPD3	0.0352897	-0.000958216	0.15908	post_infection_24h
neural progenitors	ENTPD3-AS1	0.781076	0.00102608	0.962833	post_infection_24h
neural progenitors	ENTPD4	0.113722	0.00474839	0.344199	post_infection_24h
neural progenitors	ENTPD5	0.239679	0.0052237	0.541489	post_infection_24h
neural progenitors	ENTPD6	0.861915	-3.77702e-05	0.978151	post_infection_24h
neural progenitors	ENTPD7	0.138064	0.00473082	0.388058	post_infection_24h
neural progenitors	ENTR1	0.0306062	0.0220717	0.144107	post_infection_24h
neural progenitors	ENY2	0.0037662	-0.00315703	0.0304271	post_infection_24h
neural progenitors	EOGT	0.0796652	-0.00792203	0.273112	post_infection_24h
neural progenitors	EOMES	0.423268	-0.0010256	0.730914	post_infection_24h
neural progenitors	EP300	0.162763	0.00547713	0.42925	post_infection_24h
neural progenitors	EP400	0.0127319	-0.0392906	0.0769767	post_infection_24h
neural progenitors	EPAS1	0.990545	-3.03972e-05	1	post_infection_24h
neural progenitors	EPB41	0.673117	0.0103327	0.908856	post_infection_24h
neural progenitors	EPB41L1	0.0783914	-0.012458	0.270637	post_infection_24h
neural progenitors	EPB41L2	0.254066	0.0114268	0.55835	post_infection_24h
neural progenitors	EPB41L3	0.0137776	0.0203682	0.0812294	post_infection_24h
neural progenitors	EPB41L4A	0.175809	0.00499485	0.4488	post_infection_24h
neural progenitors	EPB41L4A-AS1	0.0338439	-0.010222	0.154468	post_infection_24h
neural progenitors	EPB41L4A-DT	0.731189	-4.90014e-06	0.939471	post_infection_24h
neural progenitors	EPB41L4B	0.0735962	0.00480732	0.259492	post_infection_24h
neural progenitors	EPB41L5	0.211539	0.00924478	0.503412	post_infection_24h
neural progenitors	EPC1	0.0283206	-0.0536494	0.136315	post_infection_24h
neural progenitors	EPC2	0.0327867	0.0177024	0.151051	post_infection_24h
neural progenitors	EPCAM	0.36721	-0.00243745	0.677412	post_infection_24h
neural progenitors	EPDR1	0.144926	0.0120207	0.400356	post_infection_24h
neural progenitors	EPG5	0.0835245	-0.00544212	0.282013	post_infection_24h
neural progenitors	EPHA1	0.952513	0.000502855	0.997906	post_infection_24h
neural progenitors	EPHA1-AS1	0.294915	0.00612793	0.607052	post_infection_24h
neural progenitors	EPHA10	0.615172	0.000353895	0.884179	post_infection_24h
neural progenitors	EPHA2	0.0895603	0.0123578	0.294277	post_infection_24h
neural progenitors	EPHA3	1.7065e-15	-0.127234	1.48221e-13	post_infection_24h
neural progenitors	EPHA4	0.58481	0.0125769	0.86225	post_infection_24h
neural progenitors	EPHA5	0.397731	0.0096313	0.70639	post_infection_24h
neural progenitors	EPHA5-AS1	0.191928	0.00897412	0.473992	post_infection_24h
neural progenitors	EPHA6	0.118782	0.00209065	0.353642	post_infection_24h
neural progenitors	EPHA7	1.94226e-11	-0.114416	1.14335e-09	post_infection_24h
neural progenitors	EPHA8	0.975365	0.000211315	1	post_infection_24h
neural progenitors	EPHB1	0.14237	-0.00230499	0.395839	post_infection_24h
neural progenitors	EPHB2	0.111558	-0.00882867	0.339967	post_infection_24h
neural progenitors	EPHB3	0.437109	0.0001535	0.743814	post_infection_24h
neural progenitors	EPHB4	0.053809	0.0152983	0.21092	post_infection_24h
neural progenitors	EPHB6	0.0822221	-0.00351869	0.279048	post_infection_24h
neural progenitors	EPHX1	0.11024	0.0131777	0.337464	post_infection_24h
neural progenitors	EPHX2	0.0845266	-0.0102348	0.284039	post_infection_24h
neural progenitors	EPHX3	0.126512	-0.00140358	0.367669	post_infection_24h
neural progenitors	EPHX4	0.251401	0.00196028	0.55554	post_infection_24h
neural progenitors	EPM2A	0.000597778	-0.0214637	0.0069843	post_infection_24h
neural progenitors	EPM2AIP1	3.37889e-13	-0.155002	2.41528e-11	post_infection_24h
neural progenitors	EPN1	0.0226134	-0.00847221	0.1166	post_infection_24h
neural progenitors	EPN2	0.0625927	0.0259743	0.233614	post_infection_24h
neural progenitors	EPN2-AS1	0.387919	-0.000255113	0.698157	post_infection_24h
neural progenitors	EPN3	0.780387	0.000426115	0.962706	post_infection_24h
neural progenitors	EPOP	0.600675	-0.00316892	0.873223	post_infection_24h
neural progenitors	EPOR	0.8073	-0.00201342	0.9686	post_infection_24h
neural progenitors	EPPK1	0.672155	0.000647266	0.908188	post_infection_24h
neural progenitors	EPRS	0.23563	0.0358792	0.535971	post_infection_24h
neural progenitors	EPS15	0.0854471	0.00479567	0.286404	post_infection_24h
neural progenitors	EPS15L1	0.249491	-0.015928	0.553176	post_infection_24h
neural progenitors	EPS8	1.02258e-29	-0.261082	2.83574e-27	post_infection_24h
neural progenitors	EPS8L1	0.00749489	-0.00676805	0.0519853	post_infection_24h
neural progenitors	EPS8L2	4.93461e-05	0.0175738	0.000828445	post_infection_24h
neural progenitors	EQTN	0.760938	0.00103718	0.95369	post_infection_24h
neural progenitors	ERAL1	0.0155336	0.0119984	0.0886089	post_infection_24h
neural progenitors	ERAP1	0.303109	0.00427903	0.615452	post_infection_24h
neural progenitors	ERAP2	0.640678	0.000524418	0.899568	post_infection_24h
neural progenitors	ERAS	0.552578	-0.000785874	0.837582	post_infection_24h
neural progenitors	ERBB2	0.0204028	0.0268914	0.10826	post_infection_24h
neural progenitors	ERBB3	0.290621	-0.00282953	0.60247	post_infection_24h
neural progenitors	ERBB4	0.31084	-7.26017e-05	0.623116	post_infection_24h
neural progenitors	ERBIN	0.0231464	-0.0240183	0.118602	post_infection_24h
neural progenitors	ERC1	0.195136	0.0194061	0.478832	post_infection_24h
neural progenitors	ERC2	0.435573	-0.00233761	0.742693	post_infection_24h
neural progenitors	ERCC1	0.263524	-0.0252805	0.570068	post_infection_24h
neural progenitors	ERCC2	0.501159	-0.0019763	0.797895	post_infection_24h
neural progenitors	ERCC3	0.00472748	-0.00873866	0.0363069	post_infection_24h
neural progenitors	ERCC4	0.777273	-0.00396571	0.961756	post_infection_24h
neural progenitors	ERCC5	0.309299	-0.0056839	0.621705	post_infection_24h
neural progenitors	ERCC6	0.153601	-0.0169465	0.4152	post_infection_24h
neural progenitors	ERCC6L	0.888055	0.00116867	0.987037	post_infection_24h
neural progenitors	ERCC6L2	0.283994	0.00901693	0.595201	post_infection_24h
neural progenitors	ERCC8	0.0887069	0.014918	0.292547	post_infection_24h
neural progenitors	EREG	0.658097	0.00019199	0.902682	post_infection_24h
neural progenitors	ERF	0.487997	0.00874646	0.787176	post_infection_24h
neural progenitors	ERFE	0.057049	0.00184031	0.219545	post_infection_24h
neural progenitors	ERG28	0.173074	-0.00684627	0.44495	post_infection_24h
neural progenitors	ERGIC1	0.483266	0.00835264	0.782396	post_infection_24h
neural progenitors	ERGIC2	0.178047	0.016833	0.452479	post_infection_24h
neural progenitors	ERGIC3	0.0255042	-0.0231844	0.126913	post_infection_24h
neural progenitors	ERH	0.305694	0.0271141	0.618455	post_infection_24h
neural progenitors	ERI1	0.0307144	0.00202375	0.144453	post_infection_24h
neural progenitors	ERI2	0.0128345	-0.00166358	0.0773516	post_infection_24h
neural progenitors	ERI3	0.00183336	0.0197888	0.0171298	post_infection_24h
neural progenitors	ERICD	0.995332	-4.22635e-05	1	post_infection_24h
neural progenitors	ERICH1	0.225723	0.00234107	0.522935	post_infection_24h
neural progenitors	ERICH2	0.279978	-0.000889161	0.590891	post_infection_24h
neural progenitors	ERICH4	0.449341	0.000805166	0.753425	post_infection_24h
neural progenitors	ERICH6-AS1	0.922289	0.000303061	0.994371	post_infection_24h
neural progenitors	ERICH6B	0.486769	-0.000726782	0.785976	post_infection_24h
neural progenitors	ERLEC1	0.428649	0.00458875	0.736326	post_infection_24h
neural progenitors	ERLIN1	0.342557	0.000641566	0.65479	post_infection_24h
neural progenitors	ERLIN2	3.68849e-05	-0.0451778	0.000639774	post_infection_24h
neural progenitors	ERMAP	0.670039	0.00166394	0.907086	post_infection_24h
neural progenitors	ERMARD	0.966066	0.000881375	1	post_infection_24h
neural progenitors	ERMN	0.0792826	0.000506251	0.272406	post_infection_24h
neural progenitors	ERMP1	0.236365	0.00472928	0.53706	post_infection_24h
neural progenitors	ERN1	0.344327	-0.00881125	0.656454	post_infection_24h
neural progenitors	ERO1A	0.000302691	0.0617542	0.00394063	post_infection_24h
neural progenitors	ERO1B	0.625963	0.00358056	0.891186	post_infection_24h
neural progenitors	ERP29	0.0881701	0.0238692	0.291618	post_infection_24h
neural progenitors	ERP44	0.998737	-0.000339197	1	post_infection_24h
neural progenitors	ERRFI1	0.0122778	-0.00641593	0.0749003	post_infection_24h
neural progenitors	ERV3-1	0.0203053	-0.0278891	0.107876	post_infection_24h
neural progenitors	ERVH48-1	0.639543	0.000143417	0.899177	post_infection_24h
neural progenitors	ERVK3-1	0.000548117	-0.0250954	0.00647972	post_infection_24h
neural progenitors	ERVK9-11	0.85587	0.000160122	0.976424	post_infection_24h
neural progenitors	ERVW-1	0.0257307	0.00155524	0.127777	post_infection_24h
neural progenitors	ESAM	0.951874	4.12315e-05	0.997782	post_infection_24h
neural progenitors	ESCO1	0.0357357	0.00860608	0.160681	post_infection_24h
neural progenitors	ESCO2	0.0107245	0.00696159	0.067745	post_infection_24h
neural progenitors	ESD	8.58812e-06	0.0620781	0.000175242	post_infection_24h
neural progenitors	ESF1	0.540705	0.00415087	0.828609	post_infection_24h
neural progenitors	ESPL1	0.0772053	0.00153053	0.268303	post_infection_24h
neural progenitors	ESPN	0.199746	0.0029496	0.486393	post_infection_24h
neural progenitors	ESR1	0.80671	0.000106912	0.968552	post_infection_24h
neural progenitors	ESR2	0.00314252	0.0213858	0.0264221	post_infection_24h
neural progenitors	ESRP1	0.038738	-0.00087464	0.169447	post_infection_24h
neural progenitors	ESRP2	0.942805	0.00027168	0.995118	post_infection_24h
neural progenitors	ESRRA	0.889871	0.00136514	0.987512	post_infection_24h
neural progenitors	ESRRB	0.986694	-9.33121e-05	1	post_infection_24h
neural progenitors	ESRRG	0.015929	-0.0116488	0.090194	post_infection_24h
neural progenitors	ESS2	0.264693	-0.000708454	0.571296	post_infection_24h
neural progenitors	ESYT1	0.405429	0.00372798	0.714092	post_infection_24h
neural progenitors	ESYT2	0.0775578	-0.0109646	0.268807	post_infection_24h
neural progenitors	ESYT3	0.127898	0.00185151	0.370387	post_infection_24h
neural progenitors	ETAA1	0.152206	-0.0119245	0.413421	post_infection_24h
neural progenitors	ETF1	0.108657	-0.00835584	0.33422	post_infection_24h
neural progenitors	ETFA	0.0889361	0.001095	0.292937	post_infection_24h
neural progenitors	ETFB	0.0145284	0.054725	0.0842899	post_infection_24h
neural progenitors	ETFBKMT	0.69368	0.0028273	0.918935	post_infection_24h
neural progenitors	ETFDH	0.121689	0.0108316	0.359158	post_infection_24h
neural progenitors	ETFRF1	0.00164753	0.0168126	0.0157284	post_infection_24h
neural progenitors	ETHE1	3.81578e-08	0.0530308	1.31479e-06	post_infection_24h
neural progenitors	ETNK1	0.157964	-0.0141456	0.421468	post_infection_24h
neural progenitors	ETNK2	0.961464	-0.00133901	1	post_infection_24h
neural progenitors	ETS1	0.577825	-0.000306058	0.856251	post_infection_24h
neural progenitors	ETS2	0.0746748	-0.00216863	0.261971	post_infection_24h
neural progenitors	ETV1	0.0204036	0.00833995	0.10826	post_infection_24h
neural progenitors	ETV2	0.705031	-0.000147413	0.925499	post_infection_24h
neural progenitors	ETV3	0.634436	0.0012698	0.896563	post_infection_24h
neural progenitors	ETV4	6.20821e-05	0.014064	0.00100488	post_infection_24h
neural progenitors	ETV5	0.0145821	-0.00355641	0.0844794	post_infection_24h
neural progenitors	ETV6	5.50055e-15	0.077162	4.63759e-13	post_infection_24h
neural progenitors	ETV7	0.823472	0.000293327	0.972151	post_infection_24h
neural progenitors	EVA1B	0.000957384	0.0277559	0.0101502	post_infection_24h
neural progenitors	EVA1C	0.345	8.37926e-05	0.657016	post_infection_24h
neural progenitors	EVC	0.199914	0.0050272	0.486665	post_infection_24h
neural progenitors	EVC2	0.925688	0.000503493	0.994371	post_infection_24h
neural progenitors	EVI2A	0.792185	0.000761659	0.964399	post_infection_24h
neural progenitors	EVI5	0.0152711	-0.0305348	0.0874802	post_infection_24h
neural progenitors	EVI5L	0.129189	-0.00956212	0.372775	post_infection_24h
neural progenitors	EVL	0.000406187	0.054734	0.00504545	post_infection_24h
neural progenitors	EVPL	0.308428	0.00113887	0.621092	post_infection_24h
neural progenitors	EWSAT1	0.828471	-0.000598199	0.973197	post_infection_24h
neural progenitors	EWSR1	0.00282976	-0.0585421	0.0242851	post_infection_24h
neural progenitors	EXD1	1	-5.23148e-06	1	post_infection_24h
neural progenitors	EXD2	0.166061	-0.00889414	0.4345	post_infection_24h
neural progenitors	EXD3	0.0682798	0.0129279	0.247262	post_infection_24h
neural progenitors	EXO1	0.00087571	0.00354652	0.00944971	post_infection_24h
neural progenitors	EXO5	0.564573	0.00106634	0.845739	post_infection_24h
neural progenitors	EXOC1	0.502671	-0.0102166	0.798933	post_infection_24h
neural progenitors	EXOC2	0.144629	0.0132391	0.399871	post_infection_24h
neural progenitors	EXOC3	0.00930356	-0.0294699	0.0608872	post_infection_24h
neural progenitors	EXOC3-AS1	0.13238	-0.0122116	0.377945	post_infection_24h
neural progenitors	EXOC3L1	0.332493	0.000566602	0.64468	post_infection_24h
neural progenitors	EXOC3L2	0.801615	-0.000407943	0.967083	post_infection_24h
neural progenitors	EXOC4	0.0780955	-0.00881297	0.270049	post_infection_24h
neural progenitors	EXOC5	0.0344	-0.0279373	0.156325	post_infection_24h
neural progenitors	EXOC6	0.0446685	0.0161989	0.186434	post_infection_24h
neural progenitors	EXOC6B	0.0131531	-0.00687667	0.0786966	post_infection_24h
neural progenitors	EXOC7	0.000691973	-0.0410349	0.00784202	post_infection_24h
neural progenitors	EXOC8	0.000257715	-0.0280538	0.00344074	post_infection_24h
neural progenitors	EXOG	0.139876	0.00947613	0.391044	post_infection_24h
neural progenitors	EXOSC1	0.541605	-0.00795131	0.829185	post_infection_24h
neural progenitors	EXOSC10	0.650126	-0.00615864	0.900902	post_infection_24h
neural progenitors	EXOSC2	0.0727871	0.0045186	0.257983	post_infection_24h
neural progenitors	EXOSC3	0.140278	0.0183107	0.391841	post_infection_24h
neural progenitors	EXOSC4	0.003833	0.0295071	0.03088	post_infection_24h
neural progenitors	EXOSC5	0.177196	0.0199044	0.451363	post_infection_24h
neural progenitors	EXOSC6	0.453826	-0.0103039	0.757271	post_infection_24h
neural progenitors	EXOSC7	0.00194624	0.0560479	0.0179186	post_infection_24h
neural progenitors	EXOSC8	0.0446559	0.0184952	0.186434	post_infection_24h
neural progenitors	EXOSC9	0.282781	0.00850247	0.593866	post_infection_24h
neural progenitors	EXPH5	0.952805	-0.000343496	0.998137	post_infection_24h
neural progenitors	EXT1	0.943822	-0.00317281	0.995506	post_infection_24h
neural progenitors	EXT2	0.0281744	-0.00431091	0.135809	post_infection_24h
neural progenitors	EXTL1	0.830195	0.000194737	0.973683	post_infection_24h
neural progenitors	EXTL2	0.0188372	0.0256269	0.102237	post_infection_24h
neural progenitors	EXTL3	0.0507123	0.0104585	0.202621	post_infection_24h
neural progenitors	EXTL3-AS1	0.674928	0.00197286	0.909853	post_infection_24h
neural progenitors	EYA1	1	8.48071e-05	1	post_infection_24h
neural progenitors	EYA3	0.158309	-0.00532393	0.422078	post_infection_24h
neural progenitors	EYA4	0.276387	-0.00137799	0.5867	post_infection_24h
neural progenitors	EYS	0.16155	0.00307057	0.42745	post_infection_24h
neural progenitors	EZH1	0.00322356	-0.0292623	0.0269199	post_infection_24h
neural progenitors	EZH2	4.74531e-06	0.066119	0.000104853	post_infection_24h
neural progenitors	EZR	0.205995	-0.0105037	0.495753	post_infection_24h
neural progenitors	F10	0.636039	-9.71976e-05	0.896736	post_infection_24h
neural progenitors	F11R	0.040769	0.00385167	0.175235	post_infection_24h
neural progenitors	F12	0.958945	-0.000455802	0.999824	post_infection_24h
neural progenitors	F2	1	5.92219e-05	1	post_infection_24h
neural progenitors	F2R	0.0546888	-0.010177	0.213026	post_infection_24h
neural progenitors	F2RL2	0.946155	0.000275071	0.995959	post_infection_24h
neural progenitors	F2RL3	0.661943	0.000536896	0.903707	post_infection_24h
neural progenitors	F3	2.15075e-12	0.0432841	1.41845e-10	post_infection_24h
neural progenitors	F8	0.23226	-0.000631799	0.531722	post_infection_24h
neural progenitors	F8A1	0.724818	0.00427691	0.936347	post_infection_24h
neural progenitors	FAAH	0.647965	-0.00406191	0.90025	post_infection_24h
neural progenitors	FAAH2	0.972056	0.000150872	1	post_infection_24h
neural progenitors	FAAP100	0.000539689	-0.00822146	0.00640104	post_infection_24h
neural progenitors	FAAP20	7.39484e-11	0.0978507	3.94912e-09	post_infection_24h
neural progenitors	FAAP24	0.76046	0.0011732	0.953298	post_infection_24h
neural progenitors	FABP3	0.00445987	-0.0113008	0.034727	post_infection_24h
neural progenitors	FABP4	0.413131	-0.00084244	0.721086	post_infection_24h
neural progenitors	FABP5	1.77673e-11	0.133219	1.05672e-09	post_infection_24h
neural progenitors	FABP6	0.0527127	0.00501493	0.208111	post_infection_24h
neural progenitors	FABP7	3.70063e-35	0.256312	1.35202e-32	post_infection_24h
neural progenitors	FADD	0.67399	-0.00157072	0.909387	post_infection_24h
neural progenitors	FADS1	0.296346	0.031992	0.608745	post_infection_24h
neural progenitors	FADS2	0.183915	0.02742	0.461633	post_infection_24h
neural progenitors	FADS3	0.242276	-0.00043371	0.545146	post_infection_24h
neural progenitors	FAF1	0.935989	0.0035485	0.994371	post_infection_24h
neural progenitors	FAF2	0.629077	0.00174009	0.893302	post_infection_24h
neural progenitors	FAH	0.218537	0.00631564	0.513428	post_infection_24h
neural progenitors	FAHD1	0.00995485	-0.00917581	0.0641643	post_infection_24h
neural progenitors	FAHD2A	0.526121	0.00695761	0.81758	post_infection_24h
neural progenitors	FAHD2B	0.0538445	0.00425776	0.210987	post_infection_24h
neural progenitors	FAIM	0.528745	0.002836	0.819814	post_infection_24h
neural progenitors	FAIM2	0.0428779	-0.014057	0.181553	post_infection_24h
neural progenitors	FALEC	0.869434	0.00107101	0.981229	post_infection_24h
neural progenitors	FAM102A	0.185184	0.00860742	0.463655	post_infection_24h
neural progenitors	FAM102B	0.387877	-0.00188038	0.698137	post_infection_24h
neural progenitors	FAM104A	0.326376	0.0138259	0.63866	post_infection_24h
neural progenitors	FAM104B	0.0588681	0.0136034	0.224369	post_infection_24h
neural progenitors	FAM107A	0.0656982	-0.0121933	0.241282	post_infection_24h
neural progenitors	FAM107B	0.136334	-0.0273788	0.385031	post_infection_24h
neural progenitors	FAM110A	0.32699	0.00406408	0.639368	post_infection_24h
neural progenitors	FAM110B	0.0444014	-0.0164105	0.185613	post_infection_24h
neural progenitors	FAM110C	0.732848	0.00101923	0.940086	post_infection_24h
neural progenitors	FAM110D	0.262467	-0.00345725	0.569027	post_infection_24h
neural progenitors	FAM111A	0.569564	-0.00581934	0.849787	post_infection_24h
neural progenitors	FAM111A-DT	0.246765	0.00322254	0.549569	post_infection_24h
neural progenitors	FAM111B	7.15683e-07	0.0195654	1.90658e-05	post_infection_24h
neural progenitors	FAM114A1	0.69559	-0.0033827	0.919767	post_infection_24h
neural progenitors	FAM114A2	0.844825	0.00314636	0.973683	post_infection_24h
neural progenitors	FAM117A	0.103312	0.00619787	0.323701	post_infection_24h
neural progenitors	FAM117B	0.00108402	0.043275	0.011229	post_infection_24h
neural progenitors	FAM118A	0.815117	0.00232427	0.971414	post_infection_24h
neural progenitors	FAM118B	0.0436712	0.0121769	0.183695	post_infection_24h
neural progenitors	FAM120A	0.292071	0.00212422	0.604224	post_infection_24h
neural progenitors	FAM120AOS	0.0274753	0.00346425	0.133417	post_infection_24h
neural progenitors	FAM120B	0.00320272	-0.0276017	0.0267867	post_infection_24h
neural progenitors	FAM120C	0.734601	-0.00365065	0.940892	post_infection_24h
neural progenitors	FAM122A	9.87447e-06	-0.0366705	0.000198498	post_infection_24h
neural progenitors	FAM122B	0.0995792	0.00927794	0.315661	post_infection_24h
neural progenitors	FAM122C	0.518348	-0.000501108	0.811756	post_infection_24h
neural progenitors	FAM124A	0.039148	-0.0137784	0.170464	post_infection_24h
neural progenitors	FAM126A	0.062298	0.0188944	0.232956	post_infection_24h
neural progenitors	FAM126B	0.00903052	-0.0339352	0.0594552	post_infection_24h
neural progenitors	FAM129A	0.586867	0.000625812	0.863783	post_infection_24h
neural progenitors	FAM129B	0.547086	-0.00400012	0.833705	post_infection_24h
neural progenitors	FAM129C	0.170352	-0.00157402	0.441056	post_infection_24h
neural progenitors	FAM131A	0.000613221	-0.0399378	0.00711417	post_infection_24h
neural progenitors	FAM131B	0.647213	-0.000782602	0.90025	post_infection_24h
neural progenitors	FAM131C	0.841061	0.00106772	0.973683	post_infection_24h
neural progenitors	FAM133A	2.58904e-05	-0.0254349	0.000471455	post_infection_24h
neural progenitors	FAM133B	0.00142527	0.0437982	0.0139657	post_infection_24h
neural progenitors	FAM135A	0.493407	0.00110837	0.790806	post_infection_24h
neural progenitors	FAM136A	0.77425	0.00288619	0.960489	post_infection_24h
neural progenitors	FAM13A	0.00216464	-0.041952	0.0195834	post_infection_24h
neural progenitors	FAM13A-AS1	0.974354	0.000748638	1	post_infection_24h
neural progenitors	FAM13B	0.636509	-0.00577289	0.896978	post_infection_24h
neural progenitors	FAM13C	0.00731109	0.0310128	0.0509629	post_infection_24h
neural progenitors	FAM149A	0.00841135	-0.016825	0.0564278	post_infection_24h
neural progenitors	FAM149B1	0.20387	0.0105598	0.492752	post_infection_24h
neural progenitors	FAM151B	0.547918	0.00320231	0.834188	post_infection_24h
neural progenitors	FAM153A	0.531339	0.000997624	0.821078	post_infection_24h
neural progenitors	FAM153B	0.0315317	0.00100307	0.146916	post_infection_24h
neural progenitors	FAM153C	0.135638	-0.0013503	0.383913	post_infection_24h
neural progenitors	FAM155A	0.467362	0.00277744	0.768875	post_infection_24h
neural progenitors	FAM155B	0.0113873	-0.0127853	0.0707424	post_infection_24h
neural progenitors	FAM156A	0.866363	-0.000590373	0.980242	post_infection_24h
neural progenitors	FAM157C	0.0160051	-0.00759532	0.0904465	post_infection_24h
neural progenitors	FAM160A1	0.983378	0.000113169	1	post_infection_24h
neural progenitors	FAM160A2	0.392713	-0.0111483	0.701791	post_infection_24h
neural progenitors	FAM160B1	0.0219991	-0.0264452	0.11453	post_infection_24h
neural progenitors	FAM160B2	0.165698	0.0105838	0.434035	post_infection_24h
neural progenitors	FAM161A	0.109416	0.0204237	0.335517	post_infection_24h
neural progenitors	FAM161B	0.00480096	-0.0223685	0.0366392	post_infection_24h
neural progenitors	FAM162A	3.39052e-49	0.406452	2.16776e-46	post_infection_24h
neural progenitors	FAM162B	0.75669	-0.000375261	0.951736	post_infection_24h
neural progenitors	FAM163B	0.546725	-0.000282162	0.833533	post_infection_24h
neural progenitors	FAM167A	0.00455262	-0.00862336	0.0352702	post_infection_24h
neural progenitors	FAM167B	0.935009	-0.000180846	0.994371	post_infection_24h
neural progenitors	FAM168A	4.69369e-06	0.0587862	0.00010388	post_infection_24h
neural progenitors	FAM168B	0.00142045	-0.0538031	0.0139303	post_infection_24h
neural progenitors	FAM169A	0.108558	-0.0148106	0.334003	post_infection_24h
neural progenitors	FAM169B	0.545135	-0.00123609	0.83233	post_infection_24h
neural progenitors	FAM171A1	0.120707	0.00273693	0.357431	post_infection_24h
neural progenitors	FAM171A2	1.35537e-13	-0.137599	9.99886e-12	post_infection_24h
neural progenitors	FAM171B	1.29759e-53	-0.346304	1.06667e-50	post_infection_24h
neural progenitors	FAM172A	0.205228	-0.00611869	0.49489	post_infection_24h
neural progenitors	FAM173A	0.00154413	-0.0264372	0.0149191	post_infection_24h
neural progenitors	FAM173B	0.661584	0.00463433	0.903661	post_infection_24h
neural progenitors	FAM174A	0.115716	-0.00209591	0.347971	post_infection_24h
neural progenitors	FAM174B	0.0476581	0.00607517	0.194557	post_infection_24h
neural progenitors	FAM177A1	0.714561	0.00796066	0.931475	post_infection_24h
neural progenitors	FAM178B	0.284244	-0.000631643	0.595521	post_infection_24h
neural progenitors	FAM180B	1	7.92932e-05	1	post_infection_24h
neural progenitors	FAM181A	3.78077e-08	0.0636505	1.30625e-06	post_infection_24h
neural progenitors	FAM181A-AS1	0.980455	0.000104152	1	post_infection_24h
neural progenitors	FAM181B	0.0345273	0.0197874	0.156625	post_infection_24h
neural progenitors	FAM182B	0.00291124	-0.00562657	0.0248546	post_infection_24h
neural progenitors	FAM183A	0.488858	-0.00100631	0.787836	post_infection_24h
neural progenitors	FAM184A	0.554701	-0.000332251	0.838812	post_infection_24h
neural progenitors	FAM184B	0.988488	0.000113328	1	post_infection_24h
neural progenitors	FAM185A	0.0260585	-0.0147614	0.128793	post_infection_24h
neural progenitors	FAM186B	0.949973	1.35031e-05	0.997186	post_infection_24h
neural progenitors	FAM189A1	0.694962	0.00119462	0.919518	post_infection_24h
neural progenitors	FAM189A2	0.0974591	-0.00847875	0.311298	post_infection_24h
neural progenitors	FAM189B	0.493478	-0.00706277	0.790808	post_infection_24h
neural progenitors	FAM192A	0.0611924	-0.0164443	0.230377	post_infection_24h
neural progenitors	FAM193A	0.273833	0.000549528	0.583431	post_infection_24h
neural progenitors	FAM193B	0.019809	-0.0212761	0.106003	post_infection_24h
neural progenitors	FAM196A	0.46058	-0.00126584	0.763382	post_infection_24h
neural progenitors	FAM196B	0.00385972	-0.00631592	0.0310736	post_infection_24h
neural progenitors	FAM198B	0.574386	0.000874245	0.853881	post_infection_24h
neural progenitors	FAM199X	7.56556e-07	-0.0873155	2.01081e-05	post_infection_24h
neural progenitors	FAM19A1	0.212629	-0.00311804	0.504857	post_infection_24h
neural progenitors	FAM19A2	0.445892	0.00338806	0.750711	post_infection_24h
neural progenitors	FAM19A3	0.939681	0.000244254	0.994371	post_infection_24h
neural progenitors	FAM19A4	0.959298	0.000356868	0.999858	post_infection_24h
neural progenitors	FAM200A	0.359925	-0.0123218	0.670369	post_infection_24h
neural progenitors	FAM200B	0.384444	0.0173536	0.695219	post_infection_24h
neural progenitors	FAM201A	0.869176	-3.82476e-05	0.981229	post_infection_24h
neural progenitors	FAM204A	0.351405	0.00580992	0.662432	post_infection_24h
neural progenitors	FAM206A	0.627631	-0.00220962	0.892731	post_infection_24h
neural progenitors	FAM207A	6.02853e-06	0.0544141	0.000129318	post_infection_24h
neural progenitors	FAM208A	0.385797	0.00212916	0.696299	post_infection_24h
neural progenitors	FAM208B	0.246183	-0.0172518	0.548804	post_infection_24h
neural progenitors	FAM209A	0.877594	-0.000584517	0.983771	post_infection_24h
neural progenitors	FAM209B	0.394081	-0.00135505	0.702654	post_infection_24h
neural progenitors	FAM20A	0.962215	0.000236585	1	post_infection_24h
neural progenitors	FAM20B	0.61661	0.00392478	0.885102	post_infection_24h
neural progenitors	FAM20C	0.434689	-0.00746006	0.742063	post_infection_24h
neural progenitors	FAM210A	0.507552	-0.00591671	0.802319	post_infection_24h
neural progenitors	FAM210B	1.26182e-09	0.0791439	5.69476e-08	post_infection_24h
neural progenitors	FAM213A	5.73728e-05	-0.0452938	0.000941233	post_infection_24h
neural progenitors	FAM213B	0.029626	0.0161522	0.140787	post_infection_24h
neural progenitors	FAM214A	4.431e-06	-0.0532804	9.85115e-05	post_infection_24h
neural progenitors	FAM214B	0.533847	-0.0101209	0.8229	post_infection_24h
neural progenitors	FAM215B	0.482919	0.00855453	0.781945	post_infection_24h
neural progenitors	FAM216A	3.41995e-06	0.0486974	7.79376e-05	post_infection_24h
neural progenitors	FAM217B	0.026322	0.0107184	0.129678	post_infection_24h
neural progenitors	FAM218A	0.0381054	-0.00643146	0.167898	post_infection_24h
neural progenitors	FAM219A	0.652305	-0.00708224	0.901378	post_infection_24h
neural progenitors	FAM219B	0.230513	0.000616848	0.529354	post_infection_24h
neural progenitors	FAM220A	0.143325	0.0122058	0.397458	post_infection_24h
neural progenitors	FAM221A	0.0304056	-0.0172055	0.143558	post_infection_24h
neural progenitors	FAM221B	0.974467	0.000128881	1	post_infection_24h
neural progenitors	FAM222A	0.170987	0.0107285	0.44169	post_infection_24h
neural progenitors	FAM222B	0.112602	0.0157564	0.341702	post_infection_24h
neural progenitors	FAM227A	0.145243	-0.00544882	0.400751	post_infection_24h
neural progenitors	FAM227B	0.343477	-0.00742687	0.655593	post_infection_24h
neural progenitors	FAM228A	0.96829	-0.000487084	1	post_infection_24h
neural progenitors	FAM228B	0.435965	0.0135479	0.742865	post_infection_24h
neural progenitors	FAM229A	0.245768	-0.00196229	0.548495	post_infection_24h
neural progenitors	FAM229B	0.000345451	0.0128559	0.00441524	post_infection_24h
neural progenitors	FAM234A	0.898502	-0.00356309	0.989251	post_infection_24h
neural progenitors	FAM234B	0.0737096	0.0173048	0.259733	post_infection_24h
neural progenitors	FAM239A	0.213821	0.00775784	0.506432	post_infection_24h
neural progenitors	FAM241A	0.245799	0.00462788	0.548495	post_infection_24h
neural progenitors	FAM241B	0.00297548	-0.0355515	0.0253092	post_infection_24h
neural progenitors	FAM24B	0.707248	0.00055262	0.927087	post_infection_24h
neural progenitors	FAM27C	0.666502	-0.00114975	0.905858	post_infection_24h
neural progenitors	FAM32A	0.0362753	0.0285802	0.162252	post_infection_24h
neural progenitors	FAM3A	0.693627	0.00706197	0.918935	post_infection_24h
neural progenitors	FAM3C	0.0481258	-0.0463416	0.195882	post_infection_24h
neural progenitors	FAM3D-AS1	0.911463	-0.000298896	0.992926	post_infection_24h
neural progenitors	FAM41C	0.96017	0.000470035	1	post_infection_24h
neural progenitors	FAM43A	0.634003	-0.00424423	0.896563	post_infection_24h
neural progenitors	FAM43B	0.110525	0.00405689	0.338066	post_infection_24h
neural progenitors	FAM45A	0.0167543	0.0095569	0.0935096	post_infection_24h
neural progenitors	FAM47E	0.636897	0.000573241	0.897314	post_infection_24h
neural progenitors	FAM49A	0.318228	0.00839672	0.629699	post_infection_24h
neural progenitors	FAM49B	0.00864931	0.0277212	0.0575047	post_infection_24h
neural progenitors	FAM50A	0.127146	0.00415031	0.368859	post_infection_24h
neural progenitors	FAM50B	0.153174	-0.00440493	0.414914	post_infection_24h
neural progenitors	FAM53A	0.316608	0.00180993	0.628392	post_infection_24h
neural progenitors	FAM53B	0.126801	-0.016623	0.368195	post_infection_24h
neural progenitors	FAM53C	0.081458	-0.0209437	0.277109	post_infection_24h
neural progenitors	FAM57A	0.0625208	-0.00219232	0.233459	post_infection_24h
neural progenitors	FAM57B	0.651874	0.00966635	0.901362	post_infection_24h
neural progenitors	FAM66A	0.595964	0.00079877	0.870102	post_infection_24h
neural progenitors	FAM66B	0.538772	0.00103493	0.826849	post_infection_24h
neural progenitors	FAM66C	0.671207	-0.00247777	0.907603	post_infection_24h
neural progenitors	FAM66D	0.688157	0.000519225	0.916026	post_infection_24h
neural progenitors	FAM69A	0.245038	0.000111334	0.54793	post_infection_24h
neural progenitors	FAM69B	0.00554205	0.0346561	0.0412419	post_infection_24h
neural progenitors	FAM69C	2.00559e-06	-0.0336785	4.8036e-05	post_infection_24h
neural progenitors	FAM71D	0.730804	-0.0011113	0.939296	post_infection_24h
neural progenitors	FAM71E1	0.913564	-0.00172002	0.993312	post_infection_24h
neural progenitors	FAM71F1	0.928785	-1.03052e-06	0.994371	post_infection_24h
neural progenitors	FAM71F2	0.917569	-0.000834825	0.994316	post_infection_24h
neural progenitors	FAM72A	0.942692	0.000117819	0.995118	post_infection_24h
neural progenitors	FAM72B	0.385016	-0.00123658	0.695816	post_infection_24h
neural progenitors	FAM72C	0.974046	-2.48871e-05	1	post_infection_24h
neural progenitors	FAM76A	0.0580183	0.000293373	0.221976	post_infection_24h
neural progenitors	FAM76B	0.0376063	-0.0302989	0.166075	post_infection_24h
neural progenitors	FAM78A	0.849951	0.000245108	0.975021	post_infection_24h
neural progenitors	FAM78B	0.0742744	0.00352297	0.261123	post_infection_24h
neural progenitors	FAM81A	0.769223	0.00141041	0.957516	post_infection_24h
neural progenitors	FAM81B	0.958308	-0.000213424	0.99971	post_infection_24h
neural progenitors	FAM83A	0.266781	-0.00143816	0.574014	post_infection_24h
neural progenitors	FAM83C-AS1	0.905906	-0.000280855	0.990874	post_infection_24h
neural progenitors	FAM83D	0.862647	0.000610087	0.978588	post_infection_24h
neural progenitors	FAM83E	0.900713	0.000386638	0.989864	post_infection_24h
neural progenitors	FAM83F	0.863753	0.000316561	0.979064	post_infection_24h
neural progenitors	FAM83G	0.62873	-0.000433789	0.893246	post_infection_24h
neural progenitors	FAM83H	0.916651	0.000474761	0.994209	post_infection_24h
neural progenitors	FAM84A	0.302143	-0.00482294	0.614295	post_infection_24h
neural progenitors	FAM84B	0.0632308	0.0124544	0.235218	post_infection_24h
neural progenitors	FAM85B	0.412596	0.00209639	0.720705	post_infection_24h
neural progenitors	FAM86B1	0.885508	0.00061829	0.986308	post_infection_24h
neural progenitors	FAM86C1	0.654019	0.00243973	0.901828	post_infection_24h
neural progenitors	FAM87B	0.96582	-9.15717e-05	1	post_infection_24h
neural progenitors	FAM89A	0.01075	0.0115506	0.067827	post_infection_24h
neural progenitors	FAM89B	0.257202	0.0182358	0.562259	post_infection_24h
neural progenitors	FAM8A1	0.107602	-0.0193553	0.332161	post_infection_24h
neural progenitors	FAM90A1	0.630562	0.000506433	0.894376	post_infection_24h
neural progenitors	FAM91A1	0.248873	0.0171021	0.552329	post_infection_24h
neural progenitors	FAM92A	2.73444e-05	0.0726533	0.0004948	post_infection_24h
neural progenitors	FAM92B	0.177131	-0.00106756	0.451249	post_infection_24h
neural progenitors	FAM95B1	0.860263	0.000183604	0.977425	post_infection_24h
neural progenitors	FAM96A	0.000330651	0.0218405	0.00424461	post_infection_24h
neural progenitors	FAM96B	0.105533	0.0446923	0.327983	post_infection_24h
neural progenitors	FAM98A	0.122369	-0.0171513	0.360528	post_infection_24h
neural progenitors	FAM98B	0.250615	0.00325547	0.554542	post_infection_24h
neural progenitors	FAM98C	0.171089	0.0164909	0.441821	post_infection_24h
neural progenitors	FAM9C	0.71018	0.000835437	0.928656	post_infection_24h
neural progenitors	FAN1	0.137475	0.00195405	0.387102	post_infection_24h
neural progenitors	FANCA	0.062305	0.0123503	0.232956	post_infection_24h
neural progenitors	FANCB	0.00138734	0.0161603	0.0136948	post_infection_24h
neural progenitors	FANCC	0.787263	0.00197563	0.963756	post_infection_24h
neural progenitors	FANCD2	0.000171505	0.0158803	0.00240997	post_infection_24h
neural progenitors	FANCE	0.70069	-0.00500445	0.922945	post_infection_24h
neural progenitors	FANCF	0.00154997	-0.00807142	0.0149583	post_infection_24h
neural progenitors	FANCG	0.0839719	0.0104134	0.283191	post_infection_24h
neural progenitors	FANCI	5.4607e-07	0.0281876	1.49808e-05	post_infection_24h
neural progenitors	FANCL	0.0171836	0.0184153	0.0953511	post_infection_24h
neural progenitors	FANCM	0.287429	0.00193386	0.598874	post_infection_24h
neural progenitors	FANK1	0.682547	-0.000944931	0.914057	post_infection_24h
neural progenitors	FAP	0.605075	-0.000151244	0.876519	post_infection_24h
neural progenitors	FAR1	0.0697595	-0.0327799	0.250582	post_infection_24h
neural progenitors	FAR2	0.0122939	0.00282878	0.0749662	post_infection_24h
neural progenitors	FARP1	0.0306242	0.0277098	0.144117	post_infection_24h
neural progenitors	FARP1-AS1	0.904771	0.000355118	0.990724	post_infection_24h
neural progenitors	FARP2	0.0132474	-0.0183601	0.079096	post_infection_24h
neural progenitors	FARS2	0.238396	0.00795893	0.539863	post_infection_24h
neural progenitors	FARSA	0.0113688	0.0147785	0.0706982	post_infection_24h
neural progenitors	FARSB	0.186117	0.017846	0.464912	post_infection_24h
neural progenitors	FAS	0.554386	0.00405998	0.838735	post_infection_24h
neural progenitors	FASN	0.0378562	-0.00165937	0.166986	post_infection_24h
neural progenitors	FASTK	0.911119	-0.00446887	0.992915	post_infection_24h
neural progenitors	FASTKD1	0.445349	-0.00198739	0.750498	post_infection_24h
neural progenitors	FASTKD2	0.252805	-0.0145169	0.557038	post_infection_24h
neural progenitors	FASTKD3	0.0290698	-0.00964055	0.138933	post_infection_24h
neural progenitors	FASTKD5	0.110906	-0.013676	0.338917	post_infection_24h
neural progenitors	FAT1	0.00117115	0.0148533	0.0119966	post_infection_24h
neural progenitors	FAT3	0.000232371	0.0385836	0.00314616	post_infection_24h
neural progenitors	FAT4	1.16907e-06	-0.111677	2.94727e-05	post_infection_24h
neural progenitors	FAU	0.105527	-0.0222559	0.327983	post_infection_24h
neural progenitors	FAXC	0.358484	0.0077657	0.668825	post_infection_24h
neural progenitors	FAXDC2	0.00120894	-0.020583	0.0123179	post_infection_24h
neural progenitors	FBF1	0.811674	0.00101274	0.970237	post_infection_24h
neural progenitors	FBH1	0.57773	0.00484399	0.856251	post_infection_24h
neural progenitors	FBL	5.90944e-08	0.0803925	1.977e-06	post_infection_24h
neural progenitors	FBLIM1	0.0726993	0.00867324	0.257807	post_infection_24h
neural progenitors	FBLL1	0.151203	0.00748455	0.411592	post_infection_24h
neural progenitors	FBLN1	3.90068e-20	0.115148	5.15988e-18	post_infection_24h
neural progenitors	FBLN2	0.684475	0.00161933	0.914822	post_infection_24h
neural progenitors	FBLN5	0.00557146	0.00426655	0.0413939	post_infection_24h
neural progenitors	FBLN7	0.697238	0.00216307	0.920308	post_infection_24h
neural progenitors	FBN1	0.83978	0.00106192	0.973683	post_infection_24h
neural progenitors	FBN2	0.000181134	0.0125897	0.00253591	post_infection_24h
neural progenitors	FBN3	0.0178638	0.00876251	0.098296	post_infection_24h
neural progenitors	FBRS	0.214658	-0.0112301	0.507216	post_infection_24h
neural progenitors	FBRSL1	0.174421	0.00976401	0.447126	post_infection_24h
neural progenitors	FBXL12	0.779365	-0.00381524	0.962311	post_infection_24h
neural progenitors	FBXL13	0.596461	0.000735336	0.87045	post_infection_24h
neural progenitors	FBXL14	0.19453	-0.00758054	0.478058	post_infection_24h
neural progenitors	FBXL15	0.00340387	-0.0377243	0.0280301	post_infection_24h
neural progenitors	FBXL16	0.655975	-0.00297508	0.902036	post_infection_24h
neural progenitors	FBXL17	0.33113	-0.0100668	0.643337	post_infection_24h
neural progenitors	FBXL18	0.0977865	-0.00643596	0.311911	post_infection_24h
neural progenitors	FBXL19	0.715729	-0.00410319	0.931644	post_infection_24h
neural progenitors	FBXL19-AS1	0.779137	0.00146475	0.962311	post_infection_24h
neural progenitors	FBXL2	0.506453	0.0035865	0.80166	post_infection_24h
neural progenitors	FBXL20	0.404277	0.0101568	0.713046	post_infection_24h
neural progenitors	FBXL22	0.694461	-0.00243597	0.919119	post_infection_24h
neural progenitors	FBXL3	0.0772726	-0.00935068	0.268303	post_infection_24h
neural progenitors	FBXL4	0.0107252	-0.015045	0.067745	post_infection_24h
neural progenitors	FBXL5	0.0200566	-0.0207048	0.106936	post_infection_24h
neural progenitors	FBXL6	0.929464	0.000957487	0.994371	post_infection_24h
neural progenitors	FBXL7	0.104618	-0.00497	0.326023	post_infection_24h
neural progenitors	FBXL8	0.827434	-0.000759679	0.973173	post_infection_24h
neural progenitors	FBXO10	0.491891	-0.00268399	0.790232	post_infection_24h
neural progenitors	FBXO11	0.00340497	0.0355693	0.0280301	post_infection_24h
neural progenitors	FBXO15	0.92001	0.00105474	0.994371	post_infection_24h
neural progenitors	FBXO16	0.166124	0.0104966	0.434557	post_infection_24h
neural progenitors	FBXO17	0.00357918	0.018569	0.0291824	post_infection_24h
neural progenitors	FBXO2	0.129707	0.00304	0.373325	post_infection_24h
neural progenitors	FBXO21	0.464649	-0.0112043	0.766197	post_infection_24h
neural progenitors	FBXO22	2.58516e-05	0.0964088	0.000471455	post_infection_24h
neural progenitors	FBXO24	0.731573	0.000410832	0.939498	post_infection_24h
neural progenitors	FBXO25	0.0186968	0.00837672	0.101688	post_infection_24h
neural progenitors	FBXO27	0.981386	-0.000349913	1	post_infection_24h
neural progenitors	FBXO28	0.000239818	-0.0192831	0.00323179	post_infection_24h
neural progenitors	FBXO3	0.218907	-0.0190236	0.51393	post_infection_24h
neural progenitors	FBXO30	0.287789	-0.0121749	0.59937	post_infection_24h
neural progenitors	FBXO31	0.524182	-0.00095469	0.816037	post_infection_24h
neural progenitors	FBXO32	0.0462786	-0.0251945	0.191066	post_infection_24h
neural progenitors	FBXO33	0.667344	-0.00533725	0.905858	post_infection_24h
neural progenitors	FBXO34	0.173894	0.00704963	0.4463	post_infection_24h
neural progenitors	FBXO36	0.907254	0.0017257	0.99142	post_infection_24h
neural progenitors	FBXO38	0.970661	-0.000289261	1	post_infection_24h
neural progenitors	FBXO4	0.629581	0.00013114	0.893738	post_infection_24h
neural progenitors	FBXO41	0.929733	0.00139737	0.994371	post_infection_24h
neural progenitors	FBXO42	0.696375	-0.00191996	0.919801	post_infection_24h
neural progenitors	FBXO43	0.443118	0.00169282	0.748598	post_infection_24h
neural progenitors	FBXO44	0.0170044	-0.00776806	0.0946301	post_infection_24h
neural progenitors	FBXO45	0.212157	-0.0226567	0.504419	post_infection_24h
neural progenitors	FBXO46	0.625565	-0.00615286	0.89091	post_infection_24h
neural progenitors	FBXO48	0.415593	-0.00308466	0.72336	post_infection_24h
neural progenitors	FBXO5	0.0128882	0.00603591	0.077575	post_infection_24h
neural progenitors	FBXO6	0.363676	0.00428341	0.673632	post_infection_24h
neural progenitors	FBXO7	0.635159	-0.00759269	0.896624	post_infection_24h
neural progenitors	FBXO8	0.0983612	-0.012893	0.313034	post_infection_24h
neural progenitors	FBXO9	0.00816259	-0.0394644	0.055254	post_infection_24h
neural progenitors	FBXW10	0.768424	-0.000242704	0.95743	post_infection_24h
neural progenitors	FBXW11	0.137746	0.0320516	0.387592	post_infection_24h
neural progenitors	FBXW12	0.685451	-0.00168881	0.915007	post_infection_24h
neural progenitors	FBXW2	0.066807	-0.0268991	0.243857	post_infection_24h
neural progenitors	FBXW4	0.137144	-0.00165097	0.386748	post_infection_24h
neural progenitors	FBXW5	0.0299749	-0.0224771	0.142149	post_infection_24h
neural progenitors	FBXW7	0.0945378	0.0276422	0.304972	post_infection_24h
neural progenitors	FBXW8	0.92144	-0.000813228	0.994371	post_infection_24h
neural progenitors	FBXW9	0.469079	-0.00342696	0.770506	post_infection_24h
neural progenitors	FCER1G	0.263573	-0.00173407	0.57012	post_infection_24h
neural progenitors	FCF1	0.0423896	0.0161022	0.180372	post_infection_24h
neural progenitors	FCGBP	0.968936	9.70016e-06	1	post_infection_24h
neural progenitors	FCGR2A	0.808729	-0.000157049	0.969044	post_infection_24h
neural progenitors	FCGRT	0.212709	-0.00831296	0.504942	post_infection_24h
neural progenitors	FCHO1	0.321087	0.00295061	0.632365	post_infection_24h
neural progenitors	FCHO2	0.0470526	0.0186574	0.193188	post_infection_24h
neural progenitors	FCHSD1	0.176582	0.0071756	0.450253	post_infection_24h
neural progenitors	FCHSD2	0.183541	0.0111459	0.460912	post_infection_24h
neural progenitors	FCN3	0.095904	0.00102507	0.308041	post_infection_24h
neural progenitors	FCRLB	0.54188	-0.00194154	0.829334	post_infection_24h
neural progenitors	FDFT1	6.01536e-29	-0.261014	1.59144e-26	post_infection_24h
neural progenitors	FDPS	0.177284	-0.0316001	0.451424	post_infection_24h
neural progenitors	FDX1	0.093824	-0.00138868	0.30335	post_infection_24h
neural progenitors	FDX2	0.0166295	-0.000934563	0.0931067	post_infection_24h
neural progenitors	FDXACB1	0.55588	-0.00325805	0.839986	post_infection_24h
neural progenitors	FDXR	4.21646e-09	0.0855394	1.73614e-07	post_infection_24h
neural progenitors	FECH	0.856017	-0.00252844	0.976424	post_infection_24h
neural progenitors	FEM1A	0.385646	0.0116522	0.696134	post_infection_24h
neural progenitors	FEM1B	0.0478324	-0.0359306	0.194963	post_infection_24h
neural progenitors	FEM1C	0.000852058	-0.0143962	0.00926397	post_infection_24h
neural progenitors	FEN1	0.00518424	0.0153906	0.0389953	post_infection_24h
neural progenitors	FER	0.185393	-0.0130364	0.464004	post_infection_24h
neural progenitors	FER1L5	0.490306	-0.00140923	0.788723	post_infection_24h
neural progenitors	FERMT1	0.212282	0.000387213	0.5045	post_infection_24h
neural progenitors	FERMT2	0.000325548	0.0665041	0.00418377	post_infection_24h
neural progenitors	FERMT3	0.961246	-0.00053235	1	post_infection_24h
neural progenitors	FEZ1	3.03789e-21	-0.189584	4.63067e-19	post_infection_24h
neural progenitors	FEZ2	3.00233e-05	0.0618842	0.00053611	post_infection_24h
neural progenitors	FEZF1	4.36587e-05	-0.0312779	0.000746022	post_infection_24h
neural progenitors	FEZF1-AS1	0.411252	0.00999722	0.719231	post_infection_24h
neural progenitors	FEZF2	0.000718119	-0.0756186	0.00809052	post_infection_24h
neural progenitors	FGD1	0.180925	0.00748871	0.457019	post_infection_24h
neural progenitors	FGD2	0.262192	0.000628774	0.56879	post_infection_24h
neural progenitors	FGD3	0.730644	-0.0016422	0.939196	post_infection_24h
neural progenitors	FGD4	0.51615	-0.00551762	0.809776	post_infection_24h
neural progenitors	FGD5-AS1	0.236997	-0.00950401	0.5377	post_infection_24h
neural progenitors	FGD6	1.54556e-09	-0.0436053	6.89422e-08	post_infection_24h
neural progenitors	FGF11	0.651432	0.0044071	0.901185	post_infection_24h
neural progenitors	FGF12	0.521892	-0.00506279	0.814013	post_infection_24h
neural progenitors	FGF13	5.47637e-08	-0.0599184	1.84553e-06	post_infection_24h
neural progenitors	FGF13-AS1	0.59942	-0.00135111	0.872109	post_infection_24h
neural progenitors	FGF14	0.584422	-0.0032374	0.86199	post_infection_24h
neural progenitors	FGF14-AS2	0.103454	-0.00578234	0.324017	post_infection_24h
neural progenitors	FGF17	0.521796	-0.00203079	0.813973	post_infection_24h
neural progenitors	FGF18	0.504898	0.00182056	0.800305	post_infection_24h
neural progenitors	FGF2	0.0141483	0.0109016	0.0828627	post_infection_24h
neural progenitors	FGF20	0.562102	9.50754e-05	0.844787	post_infection_24h
neural progenitors	FGF22	0.356796	-0.0041058	0.667618	post_infection_24h
neural progenitors	FGF23	0.644483	0.000581751	0.90025	post_infection_24h
neural progenitors	FGF7	0.882658	0.00104051	0.985694	post_infection_24h
neural progenitors	FGF8	0.169638	-0.00181869	0.439926	post_infection_24h
neural progenitors	FGF9	0.639155	-0.00196976	0.898928	post_infection_24h
neural progenitors	FGFBP2	0.493304	0.000868058	0.790695	post_infection_24h
neural progenitors	FGFBP3	2.03182e-06	-0.119253	4.85634e-05	post_infection_24h
neural progenitors	FGFR1	0.0103234	-0.0570143	0.0658245	post_infection_24h
neural progenitors	FGFR1OP	0.816629	-0.00326823	0.97148	post_infection_24h
neural progenitors	FGFR1OP2	0.328037	-0.0276076	0.640029	post_infection_24h
neural progenitors	FGFR2	1.27146e-05	-0.0821245	0.00025013	post_infection_24h
neural progenitors	FGFR3	2.8999e-17	-0.189329	3.09014e-15	post_infection_24h
neural progenitors	FGFR4	0.416389	-0.00289074	0.723868	post_infection_24h
neural progenitors	FGFRL1	0.000651993	0.0214547	0.00747729	post_infection_24h
neural progenitors	FGGY	0.591302	0.00374769	0.866273	post_infection_24h
neural progenitors	FGL2	0.859024	-0.000130027	0.976915	post_infection_24h
neural progenitors	FH	0.0111267	0.0316042	0.0695747	post_infection_24h
neural progenitors	FHAD1	0.635854	-0.00280196	0.896736	post_infection_24h
neural progenitors	FHDC1	0.909019	-0.000204384	0.992278	post_infection_24h
neural progenitors	FHIT	0.228449	0.0013308	0.5264	post_infection_24h
neural progenitors	FHL1	0.00823047	-0.0385882	0.0555871	post_infection_24h
neural progenitors	FHL2	0.55812	-0.000130522	0.841884	post_infection_24h
neural progenitors	FHL3	0.16956	0.00620245	0.439875	post_infection_24h
neural progenitors	FHOD1	0.294767	0.00397457	0.60691	post_infection_24h
neural progenitors	FHOD3	0.0111262	0.031785	0.0695747	post_infection_24h
neural progenitors	FIBCD1	0.080361	6.80029e-05	0.27488	post_infection_24h
neural progenitors	FIBIN	0.0232931	0.00288791	0.119062	post_infection_24h
neural progenitors	FIBP	0.00783265	-0.0132083	0.053672	post_infection_24h
neural progenitors	FICD	0.0347118	-0.0133956	0.157124	post_infection_24h
neural progenitors	FIG4	0.889801	0.00207639	0.987512	post_infection_24h
neural progenitors	FIGN	1.21178e-06	-0.0365542	3.03829e-05	post_infection_24h
neural progenitors	FIGNL1	0.664419	0.0027798	0.904633	post_infection_24h
neural progenitors	FIGNL2	0.473385	-0.00107111	0.774186	post_infection_24h
neural progenitors	FILIP1	0.206313	-0.0150672	0.496065	post_infection_24h
neural progenitors	FILIP1L	0.151578	0.00588128	0.412396	post_infection_24h
neural progenitors	FIP1L1	0.0939856	-0.0294754	0.303515	post_infection_24h
neural progenitors	FIRRE	0.507191	0.000115764	0.802151	post_infection_24h
neural progenitors	FIS1	0.390084	-0.00536687	0.699858	post_infection_24h
neural progenitors	FITM1	0.890622	0.000548175	0.987605	post_infection_24h
neural progenitors	FITM2	0.0339349	-0.0105713	0.154759	post_infection_24h
neural progenitors	FIZ1	0.796117	0.00199778	0.965755	post_infection_24h
neural progenitors	FJX1	0.00971492	-0.0527151	0.0629177	post_infection_24h
neural progenitors	FKBP10	6.68654e-11	-0.123517	3.58751e-09	post_infection_24h
neural progenitors	FKBP11	0.163292	0.0132097	0.429985	post_infection_24h
neural progenitors	FKBP14	0.102721	-0.0132098	0.322818	post_infection_24h
neural progenitors	FKBP15	0.756745	0.00386829	0.951736	post_infection_24h
neural progenitors	FKBP1A	1.55196e-06	0.0705873	3.81641e-05	post_infection_24h
neural progenitors	FKBP1B	7.40334e-06	0.039523	0.00015421	post_infection_24h
neural progenitors	FKBP1C	0.0936734	-0.000569236	0.303118	post_infection_24h
neural progenitors	FKBP2	0.0305144	0.0204165	0.143863	post_infection_24h
neural progenitors	FKBP3	1.22347e-15	0.127343	1.07895e-13	post_infection_24h
neural progenitors	FKBP4	0.463241	-0.019305	0.765264	post_infection_24h
neural progenitors	FKBP5	0.827392	0.00181391	0.973173	post_infection_24h
neural progenitors	FKBP6	0.652932	0.000624871	0.901585	post_infection_24h
neural progenitors	FKBP7	0.670732	0.00480678	0.907488	post_infection_24h
neural progenitors	FKBP8	0.00443416	0.0422194	0.0345833	post_infection_24h
neural progenitors	FKBP9	0.00313712	0.0233518	0.0263915	post_infection_24h
neural progenitors	FKBPL	0.0405311	-0.00997594	0.174472	post_infection_24h
neural progenitors	FKRP	0.57796	-0.00417869	0.856263	post_infection_24h
neural progenitors	FKTN	0.072715	-0.0109906	0.257807	post_infection_24h
neural progenitors	FLAD1	0.298317	-0.0115294	0.611126	post_infection_24h
neural progenitors	FLCN	0.0362081	-0.0234719	0.162077	post_infection_24h
neural progenitors	FLII	0.316543	0.0114822	0.628392	post_infection_24h
neural progenitors	FLJ45513	0.849066	-0.000525453	0.97474	post_infection_24h
neural progenitors	FLNA	0.0195833	0.00938924	0.105143	post_infection_24h
neural progenitors	FLNB	0.0138511	0.0100605	0.0816	post_infection_24h
neural progenitors	FLNC	0.00587868	-0.0136015	0.0431472	post_infection_24h
neural progenitors	FLOT1	6.94647e-21	0.117948	9.99293e-19	post_infection_24h
neural progenitors	FLOT2	0.00888621	0.0245517	0.0587741	post_infection_24h
neural progenitors	FLRT1	0.150319	-0.00106081	0.410067	post_infection_24h
neural progenitors	FLRT2	0.336691	-0.00295709	0.64834	post_infection_24h
neural progenitors	FLRT3	0.166495	-0.0184766	0.43507	post_infection_24h
neural progenitors	FLT1	0.686884	0.000811793	0.9153	post_infection_24h
neural progenitors	FLT3LG	0.0216433	0.00521211	0.112918	post_infection_24h
neural progenitors	FLT4	0.357907	0.0029376	0.668393	post_infection_24h
neural progenitors	FLVCR1	0.390248	0.0019416	0.699858	post_infection_24h
neural progenitors	FLVCR1-DT	0.154436	-0.00635467	0.416332	post_infection_24h
neural progenitors	FLYWCH1	0.0303141	0.004078	0.143186	post_infection_24h
neural progenitors	FLYWCH2	0.0322135	0.001406	0.149277	post_infection_24h
neural progenitors	FMC1	0.00714881	0.0365428	0.0500591	post_infection_24h
neural progenitors	FMN1	0.920505	0.000262993	0.994371	post_infection_24h
neural progenitors	FMN2	0.0115057	-0.0126753	0.0713317	post_infection_24h
neural progenitors	FMNL1	0.475202	0.00187075	0.775283	post_infection_24h
neural progenitors	FMNL2	0.000386154	0.0377216	0.00485424	post_infection_24h
neural progenitors	FMNL3	0.253438	0.00512087	0.557737	post_infection_24h
neural progenitors	FMO5	0.900404	-0.000233221	0.989666	post_infection_24h
neural progenitors	FMR1	0.687098	-0.000763506	0.9153	post_infection_24h
neural progenitors	FN1	0.329057	-0.00349765	0.641096	post_infection_24h
neural progenitors	FN3K	0.131421	-0.0122556	0.376467	post_infection_24h
neural progenitors	FN3KRP	0.302897	0.0122578	0.61535	post_infection_24h
neural progenitors	FNBP1	0.163102	-0.0127924	0.429723	post_infection_24h
neural progenitors	FNBP1L	0.0128766	0.0215466	0.0775258	post_infection_24h
neural progenitors	FNBP4	1.2191e-07	-0.117291	3.82811e-06	post_infection_24h
neural progenitors	FNDC10	0.22898	0.00485706	0.527361	post_infection_24h
neural progenitors	FNDC11	0.593143	0.000703841	0.867331	post_infection_24h
neural progenitors	FNDC3A	0.121379	0.0324826	0.358545	post_infection_24h
neural progenitors	FNDC3B	0.971103	-0.000156205	1	post_infection_24h
neural progenitors	FNDC4	0.0902082	-0.000336685	0.295899	post_infection_24h
neural progenitors	FNDC5	0.0495956	-0.0210468	0.199605	post_infection_24h
neural progenitors	FNDC9	0.890102	-0.000356301	0.987512	post_infection_24h
neural progenitors	FNIP1	3.8621e-08	-0.0966548	1.32876e-06	post_infection_24h
neural progenitors	FNIP2	0.194268	-0.00463993	0.477619	post_infection_24h
neural progenitors	FNTA	0.040502	0.00673382	0.17438	post_infection_24h
neural progenitors	FNTB	0.425653	-0.00668632	0.733418	post_infection_24h
neural progenitors	FO393400.1	0.281823	0.000492408	0.592616	post_infection_24h
neural progenitors	FO393415.1	0.796592	0.000307409	0.965822	post_infection_24h
neural progenitors	FO393418.1	0.924584	0.000445599	0.994371	post_infection_24h
neural progenitors	FO704657.1	0.957763	-0.00025058	0.99971	post_infection_24h
neural progenitors	FOCAD	0.0917001	-0.00519325	0.299215	post_infection_24h
neural progenitors	FOCAD-AS1	0.602325	-0.000901788	0.87451	post_infection_24h
neural progenitors	FOLH1	0.125968	0.0040732	0.366643	post_infection_24h
neural progenitors	FOPNL	0.7579	-0.00641361	0.952474	post_infection_24h
neural progenitors	FOS	0.442034	-0.0316683	0.747779	post_infection_24h
neural progenitors	FOSB	0.0815269	0.00688457	0.277302	post_infection_24h
neural progenitors	FOSL1	0.967594	0.000734455	1	post_infection_24h
neural progenitors	FOSL2	0.0642899	0.00988538	0.23756	post_infection_24h
neural progenitors	FOXA1	0.220453	0.000757033	0.515391	post_infection_24h
neural progenitors	FOXB1	0.829228	6.72079e-05	0.973512	post_infection_24h
neural progenitors	FOXC1	0.87632	-0.000732175	0.983163	post_infection_24h
neural progenitors	FOXC2	0.327142	-0.000953917	0.639368	post_infection_24h
neural progenitors	FOXD1	0.343669	-0.00294655	0.655797	post_infection_24h
neural progenitors	FOXD3	0.86296	-0.000262541	0.978705	post_infection_24h
neural progenitors	FOXD3-AS1	0.284178	-0.00161306	0.595441	post_infection_24h
neural progenitors	FOXD4	0.886096	-5.00994e-05	0.986422	post_infection_24h
neural progenitors	FOXD4L1	0.628872	0.000361078	0.893282	post_infection_24h
neural progenitors	FOXE3	0.303981	0.000651961	0.616487	post_infection_24h
neural progenitors	FOXF1	0.364695	0.000283398	0.674882	post_infection_24h
neural progenitors	FOXG1	4.43755e-21	-0.201453	6.58962e-19	post_infection_24h
neural progenitors	FOXG1-AS1	0.572696	-0.00347697	0.852415	post_infection_24h
neural progenitors	FOXH1	0.95445	-1.23078e-05	0.998802	post_infection_24h
neural progenitors	FOXI3	0.679467	0.000340985	0.912923	post_infection_24h
neural progenitors	FOXJ1	0.0724267	-0.00570545	0.257101	post_infection_24h
neural progenitors	FOXJ2	0.413235	0.0029924	0.721109	post_infection_24h
neural progenitors	FOXJ3	0.00108252	-0.0247022	0.0112185	post_infection_24h
neural progenitors	FOXK1	0.0324056	-0.033875	0.149956	post_infection_24h
neural progenitors	FOXK2	0.56294	-0.0134386	0.845242	post_infection_24h
neural progenitors	FOXM1	0.10163	0.00662246	0.320205	post_infection_24h
neural progenitors	FOXN2	0.0893567	-0.00483223	0.293755	post_infection_24h
neural progenitors	FOXN3	0.117346	0.022827	0.350969	post_infection_24h
neural progenitors	FOXN3-AS1	0.601972	0.00109123	0.874313	post_infection_24h
neural progenitors	FOXN3-AS2	0.630983	-0.000530696	0.89459	post_infection_24h
neural progenitors	FOXN4	0.0810857	0.000987692	0.276537	post_infection_24h
neural progenitors	FOXO1	0.608905	-0.00156244	0.879466	post_infection_24h
neural progenitors	FOXO3	0.0143028	0.0157413	0.0834067	post_infection_24h
neural progenitors	FOXO4	0.746508	0.000115024	0.946739	post_infection_24h
neural progenitors	FOXO6	0.00870425	0.0354467	0.0578031	post_infection_24h
neural progenitors	FOXP1	3.386e-05	0.0752904	0.000593117	post_infection_24h
neural progenitors	FOXP2	0.996028	8.90878e-05	1	post_infection_24h
neural progenitors	FOXP4	0.787936	0.000499584	0.963908	post_infection_24h
neural progenitors	FOXR1	0.117918	0.000824376	0.351971	post_infection_24h
neural progenitors	FOXRED1	0.00578512	-0.0221538	0.0426372	post_infection_24h
neural progenitors	FOXRED2	0.911227	0.00059686	0.992915	post_infection_24h
neural progenitors	FOXS1	0.642421	-0.000560058	0.900073	post_infection_24h
neural progenitors	FP236241.1	0.892703	0.000316514	0.988377	post_infection_24h
neural progenitors	FP236315.1	0.682691	-0.000552534	0.914057	post_infection_24h
neural progenitors	FP325318.1	0.803077	-2.39853e-05	0.967428	post_infection_24h
neural progenitors	FP565260.1	0.668616	-0.00238112	0.906581	post_infection_24h
neural progenitors	FP565260.6	0.946536	0.000241435	0.996082	post_infection_24h
neural progenitors	FP700111.1	0.092209	0.000639834	0.299982	post_infection_24h
neural progenitors	FPGS	0.604665	0.00520786	0.876232	post_infection_24h
neural progenitors	FPGT	0.509043	0.000652744	0.803823	post_infection_24h
neural progenitors	FPGT-TNNI3K	0.130576	0.0035535	0.374884	post_infection_24h
neural progenitors	FRA10AC1	0.0144322	0.0409753	0.0839704	post_infection_24h
neural progenitors	FRAS1	0.824273	5.36759e-05	0.972207	post_infection_24h
neural progenitors	FRAT1	0.258896	-0.00541646	0.564408	post_infection_24h
neural progenitors	FRAT2	1.75635e-07	-0.0539551	5.30524e-06	post_infection_24h
neural progenitors	FREM1	0.214093	0.00107738	0.506609	post_infection_24h
neural progenitors	FREM2	0.263644	0.0024515	0.570221	post_infection_24h
neural progenitors	FRG1	0.492106	0.0114947	0.790232	post_infection_24h
neural progenitors	FRG1-DT	0.58617	0.00123927	0.863436	post_infection_24h
neural progenitors	FRG2C	0.650985	-0.000346629	0.900978	post_infection_24h
neural progenitors	FRMD3	0.0968846	0.00455273	0.310152	post_infection_24h
neural progenitors	FRMD4A	6.38973e-07	0.0504905	1.72418e-05	post_infection_24h
neural progenitors	FRMD4B	0.0532023	-0.0207939	0.209418	post_infection_24h
neural progenitors	FRMD5	0.836659	-0.00104018	0.973683	post_infection_24h
neural progenitors	FRMD6	0.413949	0.00532103	0.721867	post_infection_24h
neural progenitors	FRMD6-AS1	1.03004e-06	-0.0359242	2.62842e-05	post_infection_24h
neural progenitors	FRMD8	0.295892	-0.000443961	0.60841	post_infection_24h
neural progenitors	FRMPD1	0.110117	-0.000581554	0.337268	post_infection_24h
neural progenitors	FRMPD2	0.817605	-0.00116531	0.97148	post_infection_24h
neural progenitors	FRMPD3	0.638353	-0.00155704	0.898213	post_infection_24h
neural progenitors	FRMPD4	0.656747	0.00066693	0.902275	post_infection_24h
neural progenitors	FRRS1	0.905306	0.000454722	0.990796	post_infection_24h
neural progenitors	FRRS1L	0.000115194	0.0418234	0.00169963	post_infection_24h
neural progenitors	FRS2	0.00818418	-0.030908	0.0553231	post_infection_24h
neural progenitors	FRS3	0.136498	-0.00562001	0.385446	post_infection_24h
neural progenitors	FRY	0.0344405	-0.0196768	0.156366	post_infection_24h
neural progenitors	FRY-AS1	0.884694	0.000840106	0.98615	post_infection_24h
neural progenitors	FRYL	0.285282	-0.0198323	0.596862	post_infection_24h
neural progenitors	FRZB	0.299593	-0.00114865	0.612302	post_infection_24h
neural progenitors	FSBP	0.314519	-0.00247541	0.626778	post_infection_24h
neural progenitors	FSCN1	2.43353e-07	-0.109783	7.13536e-06	post_infection_24h
neural progenitors	FSCN2	0.746015	0.00062631	0.946527	post_infection_24h
neural progenitors	FSCN3	0.375139	0.00128924	0.684855	post_infection_24h
neural progenitors	FSD1	0.0570467	0.0127135	0.219545	post_infection_24h
neural progenitors	FSD1L	0.580119	-0.0100763	0.858237	post_infection_24h
neural progenitors	FSD2	0.0273904	-0.00284194	0.133218	post_infection_24h
neural progenitors	FSIP1	0.836247	-0.00121637	0.973683	post_infection_24h
neural progenitors	FSIP2	0.212151	0.0146155	0.504419	post_infection_24h
neural progenitors	FSIP2-AS1	0.555472	-0.00183674	0.839591	post_infection_24h
neural progenitors	FST	2.96899e-33	0.0989919	9.90396e-31	post_infection_24h
neural progenitors	FSTL1	5.63019e-06	-0.061	0.000121681	post_infection_24h
neural progenitors	FSTL3	0.308645	0.00433598	0.62121	post_infection_24h
neural progenitors	FSTL4	0.616329	7.06336e-05	0.885102	post_infection_24h
neural progenitors	FSTL5	9.65882e-18	-0.0821231	1.074e-15	post_infection_24h
neural progenitors	FTCD	0.430013	-0.00136965	0.737378	post_infection_24h
neural progenitors	FTCDNL1	0.850155	0.000403119	0.975037	post_infection_24h
neural progenitors	FTH1	0.612447	-0.00602615	0.88187	post_infection_24h
neural progenitors	FTL	0.00399762	-0.0447699	0.0319823	post_infection_24h
neural progenitors	FTO	0.00114766	-0.0254653	0.0117927	post_infection_24h
neural progenitors	FTSJ1	0.207032	-0.0072633	0.497031	post_infection_24h
neural progenitors	FTSJ3	1.06642e-05	-0.00723144	0.000212886	post_infection_24h
neural progenitors	FTX	1.56467e-07	0.103525	4.79549e-06	post_infection_24h
neural progenitors	FUBP1	0.015842	0.0419649	0.0898118	post_infection_24h
neural progenitors	FUBP3	0.000152926	-0.0534956	0.00217278	post_infection_24h
neural progenitors	FUCA1	0.0742028	-0.00972597	0.260991	post_infection_24h
neural progenitors	FUCA2	0.0447031	-0.00953957	0.186434	post_infection_24h
neural progenitors	FUK	0.499699	-0.00433813	0.796674	post_infection_24h
neural progenitors	FUNDC1	0.0972175	0.0201779	0.310785	post_infection_24h
neural progenitors	FUNDC2	0.00490651	0.0265961	0.0372594	post_infection_24h
neural progenitors	FUOM	0.0716082	0.0143576	0.255061	post_infection_24h
neural progenitors	FURIN	0.2358	-0.0033833	0.5362	post_infection_24h
neural progenitors	FUS	0.0712161	0.0157257	0.253861	post_infection_24h
neural progenitors	FUT1	0.181772	-0.000341167	0.458203	post_infection_24h
neural progenitors	FUT10	0.00386861	-0.0188443	0.0311342	post_infection_24h
neural progenitors	FUT11	0.00956207	0.0347938	0.0621724	post_infection_24h
neural progenitors	FUT2	0.278556	0.00264387	0.589298	post_infection_24h
neural progenitors	FUT3	0.164678	-0.00166016	0.43215	post_infection_24h
neural progenitors	FUT4	0.51546	0.00171745	0.809301	post_infection_24h
neural progenitors	FUT5	0.511184	-9.28224e-05	0.806085	post_infection_24h
neural progenitors	FUT6	0.160576	-0.00268654	0.426	post_infection_24h
neural progenitors	FUT7	0.0751011	-0.000724902	0.262985	post_infection_24h
neural progenitors	FUT8	0.000915615	0.0435352	0.00978854	post_infection_24h
neural progenitors	FUT8-AS1	0.181476	-0.00716412	0.457808	post_infection_24h
neural progenitors	FUT9	8.2405e-06	-0.077893	0.00016935	post_infection_24h
neural progenitors	FUZ	0.00083567	0.0179174	0.00911932	post_infection_24h
neural progenitors	FXN	0.00671401	0.0221466	0.0478886	post_infection_24h
neural progenitors	FXR1	0.0577021	-0.000769038	0.221207	post_infection_24h
neural progenitors	FXR2	0.0688539	-0.0168188	0.24852	post_infection_24h
neural progenitors	FXYD1	0.0478229	-0.0040575	0.194959	post_infection_24h
neural progenitors	FXYD2	0.778575	-0.0020232	0.962069	post_infection_24h
neural progenitors	FXYD5	0.795982	0.000192545	0.965693	post_infection_24h
neural progenitors	FXYD6	0.162423	-0.00241803	0.428874	post_infection_24h
neural progenitors	FXYD6-FXYD2	0.909416	0.000260948	0.992361	post_infection_24h
neural progenitors	FXYD7	0.362112	-0.00513877	0.67231	post_infection_24h
neural progenitors	FYB2	0.474519	0.000410008	0.7749	post_infection_24h
neural progenitors	FYCO1	0.541195	-0.00381256	0.829015	post_infection_24h
neural progenitors	FYN	5.79416e-16	0.150657	5.27131e-14	post_infection_24h
neural progenitors	FYTTD1	3.12837e-05	-0.0763537	0.000555599	post_infection_24h
neural progenitors	FZD1	2.88248e-05	-0.0273239	0.000517116	post_infection_24h
neural progenitors	FZD2	0.0498982	0.00899528	0.200368	post_infection_24h
neural progenitors	FZD3	7.76346e-05	0.0737723	0.00122057	post_infection_24h
neural progenitors	FZD4	0.788929	0.000372372	0.964129	post_infection_24h
neural progenitors	FZD5	0.532887	0.00259289	0.822027	post_infection_24h
neural progenitors	FZD6	0.47385	0.00504905	0.774545	post_infection_24h
neural progenitors	FZD7	2.19608e-06	0.0506073	5.22026e-05	post_infection_24h
neural progenitors	FZD8	0.0224927	-0.015674	0.11621	post_infection_24h
neural progenitors	FZD9	0.00145101	-0.0160261	0.0141576	post_infection_24h
neural progenitors	FZR1	0.111092	-0.012549	0.339168	post_infection_24h
neural progenitors	G0S2	5.92592e-06	-0.024902	0.000127236	post_infection_24h
neural progenitors	G2E3	0.195825	-0.0181334	0.480061	post_infection_24h
neural progenitors	G3BP1	0.00298398	0.0489789	0.025344	post_infection_24h
neural progenitors	G3BP2	0.528836	-0.0096825	0.819886	post_infection_24h
neural progenitors	G6PC3	0.296627	0.00109296	0.608972	post_infection_24h
neural progenitors	G6PD	0.0921488	0.014843	0.299949	post_infection_24h
neural progenitors	GAA	0.680261	0.000589156	0.913371	post_infection_24h
neural progenitors	GAB1	0.107068	0.00791654	0.331056	post_infection_24h
neural progenitors	GAB2	0.392989	0.00534589	0.701892	post_infection_24h
neural progenitors	GABARAP	0.0473432	-0.000508086	0.193915	post_infection_24h
neural progenitors	GABARAPL1	0.0379069	-0.0297051	0.167178	post_infection_24h
neural progenitors	GABARAPL2	0.0242262	0.0368841	0.122334	post_infection_24h
neural progenitors	GABBR1	0.0921548	-0.0132478	0.299949	post_infection_24h
neural progenitors	GABBR2	0.792474	0.00257035	0.964399	post_infection_24h
neural progenitors	GABPA	0.0191327	-0.0296799	0.103476	post_infection_24h
neural progenitors	GABPB1	0.00410634	-0.0093099	0.0326109	post_infection_24h
neural progenitors	GABPB1-AS1	0.000137977	0.0806841	0.00198861	post_infection_24h
neural progenitors	GABPB2	0.144737	0.00248358	0.400053	post_infection_24h
neural progenitors	GABRA1	0.517159	0.000651022	0.810807	post_infection_24h
neural progenitors	GABRA2	0.000282342	-0.0248754	0.00371352	post_infection_24h
neural progenitors	GABRA3	0.0135791	-0.00892688	0.0804508	post_infection_24h
neural progenitors	GABRA4	0.91161	-0.000320156	0.992926	post_infection_24h
neural progenitors	GABRA5	0.516241	-0.00123625	0.809863	post_infection_24h
neural progenitors	GABRB1	0.592119	-0.00199385	0.866752	post_infection_24h
neural progenitors	GABRB2	0.263187	-0.00933447	0.569875	post_infection_24h
neural progenitors	GABRB3	0.151674	-0.000899825	0.412511	post_infection_24h
neural progenitors	GABRD	0.441225	0.00214907	0.747019	post_infection_24h
neural progenitors	GABRE	0.739221	0.00238377	0.94284	post_infection_24h
neural progenitors	GABRG1	0.343889	-0.000654598	0.656	post_infection_24h
neural progenitors	GABRG2	0.38622	-0.0013496	0.696668	post_infection_24h
neural progenitors	GABRG3	0.970102	0.000201208	1	post_infection_24h
neural progenitors	GABRQ	0.0582317	-0.00867508	0.222423	post_infection_24h
neural progenitors	GACAT2	0.765029	0.000541607	0.956005	post_infection_24h
neural progenitors	GAD1	0.722247	0.00253763	0.934641	post_infection_24h
neural progenitors	GAD2	0.405301	0.000499033	0.713977	post_infection_24h
neural progenitors	GADD45A	0.484995	-0.0230385	0.784092	post_infection_24h
neural progenitors	GADD45B	0.000763483	-0.033871	0.0084651	post_infection_24h
neural progenitors	GADD45G	0.0245974	-0.0256389	0.123481	post_infection_24h
neural progenitors	GADD45GIP1	1.08329e-18	0.167531	1.29865e-16	post_infection_24h
neural progenitors	GAGE10	0.973126	9.83795e-05	1	post_infection_24h
neural progenitors	GAK	0.00332526	-0.0379454	0.027591	post_infection_24h
neural progenitors	GAL	0.916154	0.00031602	0.994209	post_infection_24h
neural progenitors	GAL3ST1	0.752426	-0.000614227	0.950005	post_infection_24h
neural progenitors	GAL3ST3	0.464456	-0.00297877	0.766006	post_infection_24h
neural progenitors	GAL3ST4	0.086433	0.0108127	0.28832	post_infection_24h
neural progenitors	GALC	0.000441353	-0.0218211	0.00542371	post_infection_24h
neural progenitors	GALE	0.255585	0.00912402	0.559946	post_infection_24h
neural progenitors	GALK1	0.0235854	-0.00714808	0.120169	post_infection_24h
neural progenitors	GALK2	0.0977092	0.00147181	0.311787	post_infection_24h
neural progenitors	GALM	0.972148	-0.00115751	1	post_infection_24h
neural progenitors	GALNS	0.359079	0.0060948	0.669332	post_infection_24h
neural progenitors	GALNT1	0.000509956	0.0585548	0.00611337	post_infection_24h
neural progenitors	GALNT10	0.149427	-0.00375042	0.408477	post_infection_24h
neural progenitors	GALNT11	0.00471393	0.00109166	0.0362393	post_infection_24h
neural progenitors	GALNT12	0.71837	0.00170738	0.932552	post_infection_24h
neural progenitors	GALNT13	0.167428	0.00678836	0.43643	post_infection_24h
neural progenitors	GALNT14	0.297046	0.0042133	0.609477	post_infection_24h
neural progenitors	GALNT15	0.0209799	-0.00915365	0.110641	post_infection_24h
neural progenitors	GALNT16	0.642381	0.00354438	0.900073	post_infection_24h
neural progenitors	GALNT17	0.172211	0.00685224	0.443642	post_infection_24h
neural progenitors	GALNT18	0.982446	-0.000292164	1	post_infection_24h
neural progenitors	GALNT2	0.150362	0.0239763	0.410067	post_infection_24h
neural progenitors	GALNT3	0.692197	0.00053459	0.9185	post_infection_24h
neural progenitors	GALNT4	0.551838	-0.000561051	0.837582	post_infection_24h
neural progenitors	GALNT6	0.529728	-0.00101544	0.820339	post_infection_24h
neural progenitors	GALNT7	0.492069	0.0104143	0.790232	post_infection_24h
neural progenitors	GALNT8	0.980447	0.000319523	1	post_infection_24h
neural progenitors	GALNT9	0.912565	-0.000182664	0.993117	post_infection_24h
neural progenitors	GALNTL6	0.764408	0.000844455	0.955798	post_infection_24h
neural progenitors	GALP	0.346256	-0.000397638	0.657967	post_infection_24h
neural progenitors	GALR1	0.893473	0.000309161	0.988377	post_infection_24h
neural progenitors	GALR2	0.899539	0.000278415	0.989534	post_infection_24h
neural progenitors	GALR3	0.525794	-0.00128969	0.81747	post_infection_24h
neural progenitors	GALT	0.63435	-4.1602e-05	0.896563	post_infection_24h
neural progenitors	GAMT	2.06303e-05	0.0566265	0.000385741	post_infection_24h
neural progenitors	GAN	0.0114661	0.0332703	0.0711169	post_infection_24h
neural progenitors	GANAB	0.159365	0.00271899	0.42401	post_infection_24h
neural progenitors	GANC	0.183621	-0.00801536	0.461045	post_infection_24h
neural progenitors	GAP43	4.1246e-10	0.114476	1.97372e-08	post_infection_24h
neural progenitors	GAPDH	2.43998e-32	0.206733	7.80015e-30	post_infection_24h
neural progenitors	GAPVD1	0.267679	-0.0174518	0.575314	post_infection_24h
neural progenitors	GAR1	2.91648e-06	-0.0749201	6.71287e-05	post_infection_24h
neural progenitors	GAREM1	8.87795e-05	0.0229389	0.00136593	post_infection_24h
neural progenitors	GAREM2	0.7315	0.0064363	0.939477	post_infection_24h
neural progenitors	GARNL3	0.0116278	-0.0106966	0.071849	post_infection_24h
neural progenitors	GARS	0.690979	0.0164878	0.917624	post_infection_24h
neural progenitors	GART	0.0231427	-0.0102463	0.118602	post_infection_24h
neural progenitors	GAS1	0.000261123	0.0402462	0.00347816	post_infection_24h
neural progenitors	GAS2	0.974981	0.000544867	1	post_infection_24h
neural progenitors	GAS2L1	0.0675458	0.00627407	0.245609	post_infection_24h
neural progenitors	GAS2L3	8.13917e-08	0.0210984	2.66107e-06	post_infection_24h
neural progenitors	GAS5-AS1	0.220749	0.000325681	0.515804	post_infection_24h
neural progenitors	GAS6	0.197134	0.0184958	0.481795	post_infection_24h
neural progenitors	GAS6-AS1	0.185801	0.00399975	0.464594	post_infection_24h
neural progenitors	GAS6-DT	0.194212	-0.00309057	0.477532	post_infection_24h
neural progenitors	GAS7	0.0787675	0.00425195	0.271463	post_infection_24h
neural progenitors	GAS8	0.987978	0.000498317	1	post_infection_24h
neural progenitors	GASAL1	0.620037	0.00103623	0.887547	post_infection_24h
neural progenitors	GAST	0.885575	-8.35359e-05	0.986308	post_infection_24h
neural progenitors	GATA2-AS1	0.950561	-4.35098e-05	0.997384	post_infection_24h
neural progenitors	GATA3	0.885223	-0.000357561	0.986308	post_infection_24h
neural progenitors	GATAD1	0.124013	0.0380386	0.363434	post_infection_24h
neural progenitors	GATAD2A	0.0331778	-0.0139992	0.152365	post_infection_24h
neural progenitors	GATAD2B	2.80842e-06	-0.0959282	6.50971e-05	post_infection_24h
neural progenitors	GATB	0.257599	0.00427991	0.562579	post_infection_24h
neural progenitors	GATC	0.408555	0.00634735	0.716702	post_infection_24h
neural progenitors	GATD1	0.258672	0.0155084	0.564061	post_infection_24h
neural progenitors	GATD3A	0.442233	-0.00396305	0.747968	post_infection_24h
neural progenitors	GATD3B	0.575924	-0.000188636	0.854884	post_infection_24h
neural progenitors	GATM	0.715543	-0.00186011	0.931644	post_infection_24h
neural progenitors	GBA	0.116851	0.00579649	0.350066	post_infection_24h
neural progenitors	GBA2	0.0101756	-0.0210101	0.0651619	post_infection_24h
neural progenitors	GBE1	0.822667	-0.00311822	0.97204	post_infection_24h
neural progenitors	GBF1	0.00227691	-0.0374913	0.0204	post_infection_24h
neural progenitors	GBGT1	0.4503	-0.00105495	0.754006	post_infection_24h
neural progenitors	GBP4	0.809317	-0.0013071	0.969251	post_infection_24h
neural progenitors	GCA	0.000357777	-0.0421563	0.00454792	post_infection_24h
neural progenitors	GCAT	0.266946	0.00628397	0.57418	post_infection_24h
neural progenitors	GCC1	0.22746	-0.0118787	0.524963	post_infection_24h
neural progenitors	GCC2	0.412549	0.00629036	0.720676	post_infection_24h
neural progenitors	GCC2-AS1	0.960746	0.000204591	1	post_infection_24h
neural progenitors	GCDH	0.0722504	0.0120041	0.256713	post_infection_24h
neural progenitors	GCFC2	0.110289	0.000622769	0.33757	post_infection_24h
neural progenitors	GCH1	1	9.54129e-05	1	post_infection_24h
neural progenitors	GCHFR	0.00237565	0.0346761	0.0211039	post_infection_24h
neural progenitors	GCK	0.883665	0.000226065	0.986005	post_infection_24h
neural progenitors	GCKR	0.220758	0.000397196	0.515804	post_infection_24h
neural progenitors	GCLC	0.0883757	-0.0148448	0.291926	post_infection_24h
neural progenitors	GCLM	0.462225	-0.0111993	0.764464	post_infection_24h
neural progenitors	GCM1	0.785028	-0.000373684	0.963634	post_infection_24h
neural progenitors	GCM2	0.873905	-0.000203039	0.982642	post_infection_24h
neural progenitors	GCN1	0.234591	-0.0091114	0.534401	post_infection_24h
neural progenitors	GCNA	0.109232	-0.00478912	0.335138	post_infection_24h
neural progenitors	GCNT1	0.057118	0.00479504	0.219663	post_infection_24h
neural progenitors	GCNT2	0.243452	-0.00965028	0.546367	post_infection_24h
neural progenitors	GCNT4	0.380776	0.00112088	0.690811	post_infection_24h
neural progenitors	GCSH	7.03915e-05	0.0695163	0.00112436	post_infection_24h
neural progenitors	GDA	0.52538	-0.000343864	0.817183	post_infection_24h
neural progenitors	GDAP1	0.145688	-0.00487252	0.401497	post_infection_24h
neural progenitors	GDAP1L1	0.00134672	-0.0230132	0.0133741	post_infection_24h
neural progenitors	GDAP2	0.000346166	-0.0341105	0.00442158	post_infection_24h
neural progenitors	GDE1	0.0315672	0.0302541	0.147022	post_infection_24h
neural progenitors	GDF10	0.396971	0.000230591	0.705349	post_infection_24h
neural progenitors	GDF11	0.0517884	-0.00631719	0.205307	post_infection_24h
neural progenitors	GDF15	0.380619	-0.0133037	0.690633	post_infection_24h
neural progenitors	GDF5	0.454563	-0.000398848	0.758056	post_infection_24h
neural progenitors	GDF6	0.136857	-0.00046596	0.386193	post_infection_24h
neural progenitors	GDF7	0.956676	0.000191477	0.999344	post_infection_24h
neural progenitors	GDF9	0.795508	0.00110466	0.96549	post_infection_24h
neural progenitors	GDI1	0.0610443	-0.0382136	0.230111	post_infection_24h
neural progenitors	GDI2	2.19007e-13	0.123343	1.57528e-11	post_infection_24h
neural progenitors	GDNF	0.482487	-0.000718752	0.78152	post_infection_24h
neural progenitors	GDNF-AS1	1	0.000134767	1	post_infection_24h
neural progenitors	GDPD1	0.439967	0.00766112	0.746332	post_infection_24h
neural progenitors	GDPD2	8.57472e-13	0.0447482	5.8195e-11	post_infection_24h
neural progenitors	GDPD3	0.452588	-0.00281856	0.756131	post_infection_24h
neural progenitors	GDPD5	0.560955	-0.00206333	0.843723	post_infection_24h
neural progenitors	GDPGP1	0.0767054	0.00603276	0.267276	post_infection_24h
neural progenitors	GEM	7.81944e-05	-0.0348017	0.00122519	post_infection_24h
neural progenitors	GEMIN2	0.0386138	0.0152293	0.169129	post_infection_24h
neural progenitors	GEMIN4	0.654082	-0.00371547	0.901828	post_infection_24h
neural progenitors	GEMIN5	0.283778	0.000153306	0.595062	post_infection_24h
neural progenitors	GEMIN6	0.254024	0.00266162	0.55835	post_infection_24h
neural progenitors	GEMIN7	0.324585	0.00921434	0.636477	post_infection_24h
neural progenitors	GEMIN7-AS1	0.683161	0.00143628	0.914057	post_infection_24h
neural progenitors	GEMIN8	0.171553	0.00335868	0.442624	post_infection_24h
neural progenitors	GEN1	0.444676	0.00408286	0.749844	post_infection_24h
neural progenitors	GET4	0.582843	-6.03841e-05	0.860538	post_infection_24h
neural progenitors	GFAP	2.51104e-11	0.0193442	1.44131e-09	post_infection_24h
neural progenitors	GFER	0.0332083	0.0233958	0.152428	post_infection_24h
neural progenitors	GFI1B	0.839943	0.000637375	0.973683	post_infection_24h
neural progenitors	GFM1	0.0767844	-0.0285061	0.267372	post_infection_24h
neural progenitors	GFM2	0.0883466	-0.0167972	0.291872	post_infection_24h
neural progenitors	GFOD1	0.542732	0.000476675	0.829983	post_infection_24h
neural progenitors	GFOD2	0.494056	0.00998686	0.791293	post_infection_24h
neural progenitors	GFPT1	0.106184	-0.0247784	0.329518	post_infection_24h
neural progenitors	GFPT2	0.0225787	-0.0119824	0.116497	post_infection_24h
neural progenitors	GFRA1	0.311778	0.00178361	0.623907	post_infection_24h
neural progenitors	GFRA2	0.0260328	-0.00316992	0.128749	post_infection_24h
neural progenitors	GFRA3	0.126533	0.000790287	0.367681	post_infection_24h
neural progenitors	GFY	0.787579	-0.000356582	0.963809	post_infection_24h
neural progenitors	GGA1	0.0193778	-0.0229338	0.104356	post_infection_24h
neural progenitors	GGA2	0.21408	-0.00207517	0.506609	post_infection_24h
neural progenitors	GGA3	0.0401659	-0.00305061	0.173322	post_infection_24h
neural progenitors	GGACT	0.70729	3.27559e-05	0.927087	post_infection_24h
neural progenitors	GGCT	1.4081e-08	0.0734974	5.32187e-07	post_infection_24h
neural progenitors	GGCX	0.00190537	0.0248199	0.0176341	post_infection_24h
neural progenitors	GGH	2.53135e-05	0.0471931	0.000463885	post_infection_24h
neural progenitors	GGN	0.297101	0.00239379	0.609535	post_infection_24h
neural progenitors	GGNBP2	2.37812e-06	-0.0904789	5.59684e-05	post_infection_24h
neural progenitors	GGPS1	0.00136111	0.0100156	0.0134689	post_infection_24h
neural progenitors	GGT1	0.738809	-0.000457241	0.942639	post_infection_24h
neural progenitors	GGT5	0.348484	0.0014817	0.659926	post_infection_24h
neural progenitors	GGT6	0.399502	-0.000652957	0.708261	post_infection_24h
neural progenitors	GGT7	0.430217	0.0107018	0.737602	post_infection_24h
neural progenitors	GHDC	0.33008	0.00369489	0.642219	post_infection_24h
neural progenitors	GHET1	0.0641275	-0.00714673	0.237159	post_infection_24h
neural progenitors	GHITM	0.403733	-0.0284992	0.712578	post_infection_24h
neural progenitors	GHR	0.603349	-0.000690146	0.875272	post_infection_24h
neural progenitors	GHRH	0.577847	0.000691815	0.856251	post_infection_24h
neural progenitors	GHRHR	0.979165	-8.82915e-05	1	post_infection_24h
neural progenitors	GHRL	0.272764	0.00339689	0.582056	post_infection_24h
neural progenitors	GHRLOS	0.852658	0.000864158	0.975955	post_infection_24h
neural progenitors	GID4	0.521469	0.0078269	0.813753	post_infection_24h
neural progenitors	GID8	0.0107843	-0.0500726	0.0680063	post_infection_24h
neural progenitors	GIGYF1	0.0295494	0.0126484	0.140583	post_infection_24h
neural progenitors	GIGYF2	0.0555809	0.0322687	0.215662	post_infection_24h
neural progenitors	GIMAP1	0.0937166	0.000600821	0.303173	post_infection_24h
neural progenitors	GIN1	0.0249754	-0.00306371	0.124888	post_infection_24h
neural progenitors	GINM1	0.0194652	0.0343605	0.10468	post_infection_24h
neural progenitors	GINS1	0.120217	0.00877231	0.356348	post_infection_24h
neural progenitors	GINS2	6.60641e-17	0.0904779	6.64016e-15	post_infection_24h
neural progenitors	GINS3	0.000296178	0.010504	0.00386678	post_infection_24h
neural progenitors	GINS4	0.00670201	0.0122419	0.0478235	post_infection_24h
neural progenitors	GIPC1	0.132015	0.0119041	0.377326	post_infection_24h
neural progenitors	GIPC2	0.781273	-0.000145728	0.96287	post_infection_24h
neural progenitors	GIPR	0.810985	0.000518712	0.969941	post_infection_24h
neural progenitors	GIT1	0.0667661	0.0117994	0.243857	post_infection_24h
neural progenitors	GIT2	0.0381372	-0.0181814	0.167942	post_infection_24h
neural progenitors	GJA1	0.00334911	-0.0132117	0.027757	post_infection_24h
neural progenitors	GJB7	0.000756805	-0.00739701	0.00841516	post_infection_24h
neural progenitors	GJC1	0.00145413	0.0305214	0.0141821	post_infection_24h
neural progenitors	GJC2	0.382659	0.00229586	0.69279	post_infection_24h
neural progenitors	GJD2	0.981547	-0.000284548	1	post_infection_24h
neural progenitors	GJD4	0.213477	0.000411687	0.505982	post_infection_24h
neural progenitors	GK	0.0808169	-0.0189905	0.275784	post_infection_24h
neural progenitors	GK-AS1	0.547405	0.000606238	0.833822	post_infection_24h
neural progenitors	GK3P	0.855767	-2.4603e-05	0.976424	post_infection_24h
neural progenitors	GK5	0.140044	0.0147136	0.391427	post_infection_24h
neural progenitors	GKAP1	3.24878e-06	0.0587848	7.44051e-05	post_infection_24h
neural progenitors	GLA	0.0277453	0.011777	0.134334	post_infection_24h
neural progenitors	GLB1	0.18873	-0.0115818	0.468963	post_infection_24h
neural progenitors	GLB1L	0.435418	-0.00396474	0.742693	post_infection_24h
neural progenitors	GLB1L2	0.0191371	0.00858088	0.103476	post_infection_24h
neural progenitors	GLB1L3	0.947185	-7.13119e-05	0.996406	post_infection_24h
neural progenitors	GLCCI1	2.39309e-05	0.0539642	0.000442424	post_infection_24h
neural progenitors	GLCE	0.000657047	-0.0405871	0.00752775	post_infection_24h
neural progenitors	GLDC	0.0514896	-0.0321054	0.204616	post_infection_24h
neural progenitors	GLE1	0.203819	-0.000822673	0.49268	post_infection_24h
neural progenitors	GLG1	0.554164	-0.0222991	0.838735	post_infection_24h
neural progenitors	GLI1	0.558123	-0.000815998	0.841884	post_infection_24h
neural progenitors	GLI2	0.0637945	0.0228804	0.236368	post_infection_24h
neural progenitors	GLI3	1.20765e-08	0.111194	4.63276e-07	post_infection_24h
neural progenitors	GLI4	0.403138	0.0093039	0.711949	post_infection_24h
neural progenitors	GLIDR	0.903636	0.000612284	0.99057	post_infection_24h
neural progenitors	GLIPR1	0.301297	0.00346454	0.613605	post_infection_24h
neural progenitors	GLIPR1L1	0.72092	0.000460218	0.933703	post_infection_24h
neural progenitors	GLIPR1L2	0.54268	-0.00240724	0.829957	post_infection_24h
neural progenitors	GLIPR2	0.0130491	-0.00844962	0.0781958	post_infection_24h
neural progenitors	GLIS1	0.836368	-0.000492509	0.973683	post_infection_24h
neural progenitors	GLIS2	0.404924	-0.000120454	0.713695	post_infection_24h
neural progenitors	GLIS2-AS1	0.811598	0.000501657	0.970237	post_infection_24h
neural progenitors	GLIS3	0.000744948	-0.0198943	0.00831949	post_infection_24h
neural progenitors	GLMN	0.15021	0.00850625	0.409837	post_infection_24h
neural progenitors	GLMP	0.976743	-0.000439561	1	post_infection_24h
neural progenitors	GLO1	6.45425e-06	0.0991374	0.000136919	post_infection_24h
neural progenitors	GLOD4	0.30867	-0.000340808	0.62121	post_infection_24h
neural progenitors	GLRA1	0.787089	0.000380743	0.963756	post_infection_24h
neural progenitors	GLRA2	0.15319	-0.0026556	0.414914	post_infection_24h
neural progenitors	GLRA3	0.484049	-0.000684911	0.783114	post_infection_24h
neural progenitors	GLRB	0.168664	0.00567767	0.438512	post_infection_24h
neural progenitors	GLRX	2.37792e-08	0.0345841	8.56537e-07	post_infection_24h
neural progenitors	GLRX2	0.293323	-0.00753982	0.605692	post_infection_24h
neural progenitors	GLRX3	0.00414125	0.030599	0.0327796	post_infection_24h
neural progenitors	GLRX5	0.763423	0.00619149	0.955332	post_infection_24h
neural progenitors	GLS	0.148688	0.0188617	0.407112	post_infection_24h
neural progenitors	GLS2	0.39348	-0.000183689	0.702072	post_infection_24h
neural progenitors	GLT8D1	0.0707446	-0.00334763	0.252787	post_infection_24h
neural progenitors	GLT8D2	0.940221	-0.000197129	0.994371	post_infection_24h
neural progenitors	GLTP	0.228444	0.0213329	0.5264	post_infection_24h
neural progenitors	GLTPD2	0.371507	-0.000186113	0.681353	post_infection_24h
neural progenitors	GLUD1	0.00689391	-0.0282718	0.0487667	post_infection_24h
neural progenitors	GLUD2	0.304025	-0.00329378	0.616487	post_infection_24h
neural progenitors	GLUL	0.540327	-0.00108761	0.828445	post_infection_24h
neural progenitors	GLYATL1	0.887061	0.000302835	0.986739	post_infection_24h
neural progenitors	GLYATL2	0.538977	0.00207804	0.826877	post_infection_24h
neural progenitors	GLYCTK	0.955436	-0.00066057	0.999344	post_infection_24h
neural progenitors	GLYR1	0.56911	0.00702685	0.849357	post_infection_24h
neural progenitors	GM2A	0.842491	0.000175216	0.973683	post_infection_24h
neural progenitors	GMCL1	0.734486	-0.00664777	0.940876	post_infection_24h
neural progenitors	GMDS	0.0310744	0.0150576	0.145492	post_infection_24h
neural progenitors	GMDS-DT	0.150016	0.00615749	0.409502	post_infection_24h
neural progenitors	GMEB1	0.118412	0.0156026	0.353042	post_infection_24h
neural progenitors	GMEB2	0.977732	0.000527601	1	post_infection_24h
neural progenitors	GMFB	0.00124453	-0.055155	0.012608	post_infection_24h
neural progenitors	GMFG	0.312454	0.000134394	0.624718	post_infection_24h
neural progenitors	GMIP	0.214411	0.00635184	0.507132	post_infection_24h
neural progenitors	GMNN	0.00713506	0.0294493	0.0500084	post_infection_24h
neural progenitors	GMPPA	0.135417	0.00858542	0.3836	post_infection_24h
neural progenitors	GMPPB	0.400838	0.005048	0.709615	post_infection_24h
neural progenitors	GMPR	0.444605	0.00077238	0.749844	post_infection_24h
neural progenitors	GMPR2	0.326431	0.0144913	0.638683	post_infection_24h
neural progenitors	GMPS	2.85489e-06	0.082878	6.58457e-05	post_infection_24h
neural progenitors	GNA11	0.516332	-0.00941581	0.809951	post_infection_24h
neural progenitors	GNA12	0.0886554	-0.0212337	0.292473	post_infection_24h
neural progenitors	GNA13	0.0698925	-0.0165305	0.25093	post_infection_24h
neural progenitors	GNAI1	0.0359333	0.0122874	0.161255	post_infection_24h
neural progenitors	GNAI2	1.659e-08	0.0999182	6.18887e-07	post_infection_24h
neural progenitors	GNAI3	0.658624	0.0190028	0.902785	post_infection_24h
neural progenitors	GNAL	0.0648544	-0.00636565	0.238879	post_infection_24h
neural progenitors	GNAO1	0.000497495	-0.0635562	0.00598893	post_infection_24h
neural progenitors	GNAQ	0.0274118	0.0162659	0.133222	post_infection_24h
neural progenitors	GNAS	4.35204e-09	0.0809473	1.78558e-07	post_infection_24h
neural progenitors	GNAS-AS1	0.342572	3.13874e-05	0.65479	post_infection_24h
neural progenitors	GNAZ	0.0636675	-0.0105585	0.236132	post_infection_24h
neural progenitors	GNB1	0.0594784	0.0281444	0.225897	post_infection_24h
neural progenitors	GNB1L	0.0633325	-0.0139652	0.235433	post_infection_24h
neural progenitors	GNB2	0.000187849	0.0765007	0.00261567	post_infection_24h
neural progenitors	GNB3	0.452103	-0.00124664	0.755595	post_infection_24h
neural progenitors	GNB4	0.190937	-0.00158355	0.472559	post_infection_24h
neural progenitors	GNB5	0.00124663	-0.0467648	0.0126126	post_infection_24h
neural progenitors	GNE	0.0241389	0.00254434	0.122084	post_infection_24h
neural progenitors	GNG10	0.925887	0.00085579	0.994371	post_infection_24h
neural progenitors	GNG11	6.36366e-07	0.0266364	1.71916e-05	post_infection_24h
neural progenitors	GNG12	2.80082e-05	-0.0207187	0.000505223	post_infection_24h
neural progenitors	GNG12-AS1	0.722929	-0.000932198	0.935109	post_infection_24h
neural progenitors	GNG2	0.471061	-0.0117287	0.772196	post_infection_24h
neural progenitors	GNG3	1.03654e-09	-0.0833467	4.70571e-08	post_infection_24h
neural progenitors	GNG4	0.00661588	0.0350241	0.0474198	post_infection_24h
neural progenitors	GNG5	4.88353e-26	0.204054	1.01265e-23	post_infection_24h
neural progenitors	GNG7	0.0205883	0.012508	0.108963	post_infection_24h
neural progenitors	GNG8	0.343102	-0.00413134	0.655259	post_infection_24h
neural progenitors	GNL1	0.125399	-0.0227489	0.365911	post_infection_24h
neural progenitors	GNL2	0.350777	-0.01905	0.661962	post_infection_24h
neural progenitors	GNL3	0.293079	-0.0232432	0.605657	post_infection_24h
neural progenitors	GNL3L	0.910431	-0.00290084	0.992818	post_infection_24h
neural progenitors	GNMT	0.952369	-0.000412689	0.997906	post_infection_24h
neural progenitors	GNPAT	0.953104	-0.00208566	0.998137	post_infection_24h
neural progenitors	GNPDA1	0.00454906	-0.0398263	0.0352545	post_infection_24h
neural progenitors	GNPDA2	0.0255485	-0.0168899	0.127009	post_infection_24h
neural progenitors	GNPNAT1	0.755695	0.00307561	0.95147	post_infection_24h
neural progenitors	GNPTAB	0.528741	-0.00355058	0.819814	post_infection_24h
neural progenitors	GNPTG	1.06872e-05	-0.0385426	0.00021316	post_infection_24h
neural progenitors	GNRH1	0.946859	0.000425559	0.996154	post_infection_24h
neural progenitors	GNS	0.0927349	-0.00323738	0.301267	post_infection_24h
neural progenitors	GOLGA1	0.0898386	-0.0167446	0.295008	post_infection_24h
neural progenitors	GOLGA2	0.00416655	-0.0628738	0.0329332	post_infection_24h
neural progenitors	GOLGA3	0.00933559	-0.0215783	0.06101	post_infection_24h
neural progenitors	GOLGA4	0.429489	-0.0194017	0.737123	post_infection_24h
neural progenitors	GOLGA5	0.00421811	-0.039034	0.0332321	post_infection_24h
neural progenitors	GOLGA6L10	0.310036	-0.00572604	0.62237	post_infection_24h
neural progenitors	GOLGA6L2	0.0467114	0.00119836	0.192318	post_infection_24h
neural progenitors	GOLGA6L4	0.299432	7.73373e-05	0.612116	post_infection_24h
neural progenitors	GOLGA6L7	0.562355	0.000769909	0.844946	post_infection_24h
neural progenitors	GOLGA6L9	0.0012526	-0.0215658	0.0126563	post_infection_24h
neural progenitors	GOLGA7	0.0263769	-0.0313651	0.129781	post_infection_24h
neural progenitors	GOLGA7B	0.546075	0.00139147	0.833144	post_infection_24h
neural progenitors	GOLGA8A	0.408951	-0.0230725	0.717113	post_infection_24h
neural progenitors	GOLGA8B	0.143078	-0.00975139	0.397253	post_infection_24h
neural progenitors	GOLGA8H	0.841836	-0.000132735	0.973683	post_infection_24h
neural progenitors	GOLGA8K	0.914432	-5.69232e-05	0.993684	post_infection_24h
neural progenitors	GOLGA8M	0.61659	-0.000356349	0.885102	post_infection_24h
neural progenitors	GOLGA8N	0.0493407	-0.000826429	0.198927	post_infection_24h
neural progenitors	GOLGA8Q	0.654543	-0.00124059	0.901901	post_infection_24h
neural progenitors	GOLGA8R	0.877939	0.00102239	0.983909	post_infection_24h
neural progenitors	GOLGA8S	0.651802	-0.000542853	0.901362	post_infection_24h
neural progenitors	GOLGB1	0.109198	0.0489018	0.335122	post_infection_24h
neural progenitors	GOLIM4	0.000998094	0.058435	0.010514	post_infection_24h
neural progenitors	GOLM1	0.010043	-0.0631138	0.0645158	post_infection_24h
neural progenitors	GOLPH3	0.0113797	-0.0331559	0.0707338	post_infection_24h
neural progenitors	GOLPH3L	0.0825521	-0.00311886	0.280086	post_infection_24h
neural progenitors	GOLT1B	1.19865e-06	-0.0838831	3.01646e-05	post_infection_24h
neural progenitors	GON4L	0.472267	-0.0181541	0.773238	post_infection_24h
neural progenitors	GON7	0.14376	-0.0143159	0.398426	post_infection_24h
neural progenitors	GOPC	0.734713	-0.00866017	0.940958	post_infection_24h
neural progenitors	GORAB	0.0529811	-0.00410477	0.208849	post_infection_24h
neural progenitors	GORASP1	0.606377	0.00506569	0.877466	post_infection_24h
neural progenitors	GORASP2	0.450942	-0.0126901	0.754596	post_infection_24h
neural progenitors	GOSR1	0.450936	0.0230388	0.754596	post_infection_24h
neural progenitors	GOSR2	0.000394673	-0.0592893	0.00493438	post_infection_24h
neural progenitors	GOT1	0.0812804	-0.0190487	0.276873	post_infection_24h
neural progenitors	GOT2	0.136208	0.00582703	0.385007	post_infection_24h
neural progenitors	GP1BA	0.00216334	-0.0070342	0.0195807	post_infection_24h
neural progenitors	GP5	0.991044	-5.82421e-05	1	post_infection_24h
neural progenitors	GP6	0.731504	-0.00192204	0.939477	post_infection_24h
neural progenitors	GPAA1	0.00923094	-0.0373074	0.0605247	post_infection_24h
neural progenitors	GPALPP1	0.236739	0.0174595	0.537351	post_infection_24h
neural progenitors	GPAM	0.000403742	-0.03836	0.0050205	post_infection_24h
neural progenitors	GPANK1	0.0512832	-0.0150088	0.20405	post_infection_24h
neural progenitors	GPAT3	0.0746045	-0.00163005	0.261924	post_infection_24h
neural progenitors	GPAT4	0.499499	-0.00521414	0.79643	post_infection_24h
neural progenitors	GPATCH1	0.270177	-0.00900602	0.578509	post_infection_24h
neural progenitors	GPATCH11	0.254783	-0.0156515	0.55918	post_infection_24h
neural progenitors	GPATCH2	0.159021	-0.0263063	0.423437	post_infection_24h
neural progenitors	GPATCH2L	0.0133615	-0.0527504	0.0795915	post_infection_24h
neural progenitors	GPATCH3	0.698285	0.00308514	0.921107	post_infection_24h
neural progenitors	GPATCH4	0.288762	0.0122796	0.600563	post_infection_24h
neural progenitors	GPATCH8	0.073128	-0.024489	0.258628	post_infection_24h
neural progenitors	GPBP1	0.000695657	-0.0722421	0.00786441	post_infection_24h
neural progenitors	GPBP1L1	0.0773955	-0.00269193	0.268616	post_infection_24h
neural progenitors	GPC1	0.00124857	-0.0761235	0.0126212	post_infection_24h
neural progenitors	GPC2	0.0579822	0.0233727	0.221875	post_infection_24h
neural progenitors	GPC3	9.76562e-07	0.0205628	2.51427e-05	post_infection_24h
neural progenitors	GPC4	0.0294649	-0.0217681	0.140297	post_infection_24h
neural progenitors	GPC5	0.956529	-0.000682056	0.999344	post_infection_24h
neural progenitors	GPC6	1.65165e-10	0.0892473	8.35515e-09	post_infection_24h
neural progenitors	GPCPD1	0.0536645	0.00395644	0.210676	post_infection_24h
neural progenitors	GPD1	0.95136	-6.39671e-05	0.997732	post_infection_24h
neural progenitors	GPD1L	0.0419533	-0.00576453	0.178929	post_infection_24h
neural progenitors	GPD2	0.00137364	-0.00819735	0.0135812	post_infection_24h
neural progenitors	GPER1	0.89422	0.000638581	0.988435	post_infection_24h
neural progenitors	GPHN	0.00186184	-0.0239853	0.0173498	post_infection_24h
neural progenitors	GPI	0.148956	0.0439022	0.40749	post_infection_24h
neural progenitors	GPKOW	0.134672	0.0101436	0.382125	post_infection_24h
neural progenitors	GPLD1	0.00304651	-0.00910911	0.0257705	post_infection_24h
neural progenitors	GPM6A	0.000671613	-0.0124269	0.00765924	post_infection_24h
neural progenitors	GPM6B	5.60543e-55	-0.362321	4.77852e-52	post_infection_24h
neural progenitors	GPN1	0.0060007	0.0266453	0.0438609	post_infection_24h
neural progenitors	GPN2	0.835083	-0.00400599	0.973683	post_infection_24h
neural progenitors	GPN3	0.0017172	0.0327639	0.0162252	post_infection_24h
neural progenitors	GPNMB	0.0284422	0.00513781	0.136785	post_infection_24h
neural progenitors	GPR1	0.245917	-0.00316868	0.548636	post_infection_24h
neural progenitors	GPR107	0.0980576	-0.0211714	0.312603	post_infection_24h
neural progenitors	GPR108	0.874997	-0.00224962	0.982876	post_infection_24h
neural progenitors	GPR12	0.455563	0.00353303	0.759283	post_infection_24h
neural progenitors	GPR135	0.0428444	-0.0116976	0.181482	post_infection_24h
neural progenitors	GPR137	0.154333	0.00671243	0.416202	post_infection_24h
neural progenitors	GPR137B	0.0324838	-0.0170484	0.150227	post_infection_24h
neural progenitors	GPR137C	0.757976	-0.000248765	0.952474	post_infection_24h
neural progenitors	GPR143	0.0905255	-0.00384174	0.296483	post_infection_24h
neural progenitors	GPR146	0.217414	-0.00509807	0.511749	post_infection_24h
neural progenitors	GPR150	0.962506	-0.000248541	1	post_infection_24h
neural progenitors	GPR153	0.842299	-0.000850664	0.973683	post_infection_24h
neural progenitors	GPR155	0.00371019	0.0270589	0.0300484	post_infection_24h
neural progenitors	GPR156	0.552107	-0.00242635	0.837582	post_infection_24h
neural progenitors	GPR157	0.189489	0.00403276	0.470274	post_infection_24h
neural progenitors	GPR158	0.608077	-0.00417448	0.878656	post_infection_24h
neural progenitors	GPR160	0.379924	0.000934633	0.689807	post_infection_24h
neural progenitors	GPR161	0.10886	0.0153995	0.334442	post_infection_24h
neural progenitors	GPR162	0.495584	0.0091663	0.792474	post_infection_24h
neural progenitors	GPR171	0.348791	0.00260813	0.660044	post_infection_24h
neural progenitors	GPR173	0.0198324	-0.0279116	0.10606	post_infection_24h
neural progenitors	GPR176	0.471312	-0.000805523	0.772498	post_infection_24h
neural progenitors	GPR179	0.893836	-0.000300542	0.988377	post_infection_24h
neural progenitors	GPR18	0.0613971	0.000898395	0.230798	post_infection_24h
neural progenitors	GPR180	0.635979	-0.00662854	0.896736	post_infection_24h
neural progenitors	GPR19	0.878865	0.00216883	0.984136	post_infection_24h
neural progenitors	GPR20	0.929492	-0.000307016	0.994371	post_infection_24h
neural progenitors	GPR21	0.274839	0.000276373	0.584591	post_infection_24h
neural progenitors	GPR22	0.177131	-0.00426918	0.451249	post_infection_24h
neural progenitors	GPR26	0.279264	-0.00126243	0.590088	post_infection_24h
neural progenitors	GPR27	0.00278798	-0.027708	0.0240029	post_infection_24h
neural progenitors	GPR3	0.377007	-0.00410117	0.687031	post_infection_24h
neural progenitors	GPR35	0.336028	-0.00184926	0.647876	post_infection_24h
neural progenitors	GPR37	0.0687153	0.00454739	0.248214	post_infection_24h
neural progenitors	GPR37L1	0.257659	0.00178233	0.562579	post_infection_24h
neural progenitors	GPR39	0.563803	0.000945437	0.845316	post_infection_24h
neural progenitors	GPR50	0.529904	0.00114295	0.820339	post_infection_24h
neural progenitors	GPR50-AS1	0.125887	0.00499657	0.366591	post_infection_24h
neural progenitors	GPR6	0.477447	0.00112741	0.777335	post_infection_24h
neural progenitors	GPR61	0.334711	-0.00127344	0.646692	post_infection_24h
neural progenitors	GPR63	0.982898	-0.000926434	1	post_infection_24h
neural progenitors	GPR68	0.673611	0.000736139	0.909195	post_infection_24h
neural progenitors	GPR75	0.513036	0.00121133	0.807302	post_infection_24h
neural progenitors	GPR82	0.00135029	0.00940866	0.0133907	post_infection_24h
neural progenitors	GPR83	0.496931	6.74522e-05	0.793753	post_infection_24h
neural progenitors	GPR84	0.257727	-0.000203021	0.562579	post_infection_24h
neural progenitors	GPR85	0.0388834	-0.00793774	0.169755	post_infection_24h
neural progenitors	GPR88	0.0394504	0.00742871	0.171262	post_infection_24h
neural progenitors	GPR89A	0.491356	-0.00261894	0.789832	post_infection_24h
neural progenitors	GPR89B	0.379756	0.00362321	0.689807	post_infection_24h
neural progenitors	GPRASP1	0.00233736	-0.0176991	0.0208281	post_infection_24h
neural progenitors	GPRASP2	0.34808	-0.00831704	0.65962	post_infection_24h
neural progenitors	GPRC5A	0.19716	-0.00129842	0.481795	post_infection_24h
neural progenitors	GPRC5B	2.17546e-05	0.0604318	0.000405774	post_infection_24h
neural progenitors	GPRC5C	0.00434651	0.0253845	0.03404	post_infection_24h
neural progenitors	GPRIN1	0.75546	0.00318553	0.951382	post_infection_24h
neural progenitors	GPRIN2	0.837523	0.000322019	0.973683	post_infection_24h
neural progenitors	GPRIN3	0.127435	-0.00199622	0.369349	post_infection_24h
neural progenitors	GPS1	0.195182	-0.0155605	0.478875	post_infection_24h
neural progenitors	GPS2	1.35298e-06	-0.0525947	3.3776e-05	post_infection_24h
neural progenitors	GPSM1	0.283639	-0.0153476	0.595062	post_infection_24h
neural progenitors	GPSM2	0.000109816	-0.0337275	0.00163813	post_infection_24h
neural progenitors	GPSM3	0.229752	-0.00160993	0.528344	post_infection_24h
neural progenitors	GPT	0.579611	-0.000932692	0.857896	post_infection_24h
neural progenitors	GPT2	0.506887	0.0196942	0.801912	post_infection_24h
neural progenitors	GPX2	0.50645	-0.000687827	0.80166	post_infection_24h
neural progenitors	GPX3	0.0127481	0.00443618	0.0770141	post_infection_24h
neural progenitors	GPX4	0.483559	0.0149846	0.782706	post_infection_24h
neural progenitors	GPX7	0.527389	-0.00501624	0.818924	post_infection_24h
neural progenitors	GPX8	0.0879312	0.0186963	0.291294	post_infection_24h
neural progenitors	GRAMD1A	0.0530209	0.0270869	0.208934	post_infection_24h
neural progenitors	GRAMD1B	6.13288e-05	-0.0544198	0.000994788	post_infection_24h
neural progenitors	GRAMD1C	8.52128e-05	-0.0281619	0.00131634	post_infection_24h
neural progenitors	GRAMD2A	0.411836	0.00050546	0.719759	post_infection_24h
neural progenitors	GRAMD2B	0.316971	-0.00257974	0.628565	post_infection_24h
neural progenitors	GRAMD4	0.332459	0.00804613	0.644668	post_infection_24h
neural progenitors	GRAP2	0.00805895	-0.00538973	0.0547321	post_infection_24h
neural progenitors	GRASP	0.531039	0.000448869	0.820936	post_infection_24h
neural progenitors	GRB10	0.495564	-0.00143115	0.792474	post_infection_24h
neural progenitors	GRB14	0.355831	-0.00359764	0.666952	post_infection_24h
neural progenitors	GRB2	0.641833	-0.0138163	0.899787	post_infection_24h
neural progenitors	GRB7	0.722338	-0.000336231	0.934679	post_infection_24h
neural progenitors	GREB1	0.992786	6.91864e-06	1	post_infection_24h
neural progenitors	GREB1L	0.960161	0.0007929	1	post_infection_24h
neural progenitors	GREM1	0.695761	0.00053805	0.919801	post_infection_24h
neural progenitors	GREM2	0.775685	2.18644e-05	0.961235	post_infection_24h
neural progenitors	GRHL1	0.0608526	-0.0150917	0.229576	post_infection_24h
neural progenitors	GRHL2	0.0999371	0.00210963	0.316621	post_infection_24h
neural progenitors	GRHL3	0.0248025	0.00130687	0.124266	post_infection_24h
neural progenitors	GRHPR	0.00151722	0.0436642	0.0146978	post_infection_24h
neural progenitors	GRIA1	1.6591e-10	0.0857437	8.37444e-09	post_infection_24h
neural progenitors	GRIA2	0.0192051	-0.0192484	0.103742	post_infection_24h
neural progenitors	GRIA3	0.620936	0.00337427	0.887652	post_infection_24h
neural progenitors	GRIA4	0.62929	-0.000483846	0.89338	post_infection_24h
neural progenitors	GRID1	0.0811859	-0.00660522	0.276699	post_infection_24h
neural progenitors	GRID2	1.49364e-08	-0.0906192	5.59011e-07	post_infection_24h
neural progenitors	GRID2IP	0.799969	-0.000273128	0.966683	post_infection_24h
neural progenitors	GRIK1	0.0730289	0.00235217	0.258362	post_infection_24h
neural progenitors	GRIK1-AS1	0.9365	0.000235989	0.994371	post_infection_24h
neural progenitors	GRIK2	0.438352	-0.00162836	0.744726	post_infection_24h
neural progenitors	GRIK3	0.179349	0.0033915	0.454184	post_infection_24h
neural progenitors	GRIK4	0.0985502	-0.00648797	0.313392	post_infection_24h
neural progenitors	GRIK5	0.826391	0.00474855	0.972966	post_infection_24h
neural progenitors	GRIN1	0.681392	0.00187561	0.913582	post_infection_24h
neural progenitors	GRIN2A	0.575786	0.00205419	0.854773	post_infection_24h
neural progenitors	GRIN2B	0.00323094	-0.000289902	0.026964	post_infection_24h
neural progenitors	GRIN2C	0.384601	-0.00458403	0.695394	post_infection_24h
neural progenitors	GRIN2D	0.554556	0.00121135	0.838737	post_infection_24h
neural progenitors	GRIN3A	0.874243	-0.000315522	0.982731	post_infection_24h
neural progenitors	GRIN3B	0.831846	0.000191696	0.973683	post_infection_24h
neural progenitors	GRINA	0.656254	-0.00157133	0.902114	post_infection_24h
neural progenitors	GRIP1	0.112346	0.00587337	0.34146	post_infection_24h
neural progenitors	GRIP2	0.104468	0.0168476	0.325824	post_infection_24h
neural progenitors	GRIPAP1	0.093184	-0.0262064	0.302129	post_infection_24h
neural progenitors	GRK2	0.339089	-0.0127326	0.65081	post_infection_24h
neural progenitors	GRK3	0.00260093	-0.0124724	0.0226936	post_infection_24h
neural progenitors	GRK4	0.0641831	-0.0111212	0.237242	post_infection_24h
neural progenitors	GRK5	0.0670516	0.0159049	0.244313	post_infection_24h
neural progenitors	GRK6	0.0819738	0.0154506	0.278505	post_infection_24h
neural progenitors	GRK7	0.217446	0.000321765	0.511749	post_infection_24h
neural progenitors	GRM1	0.0155606	-0.00466195	0.0887408	post_infection_24h
neural progenitors	GRM2	0.405197	-0.0019167	0.713977	post_infection_24h
neural progenitors	GRM3	0.0633045	0.00505037	0.23543	post_infection_24h
neural progenitors	GRM4	0.445568	-0.000627014	0.750621	post_infection_24h
neural progenitors	GRM5	0.164511	-0.00150059	0.43191	post_infection_24h
neural progenitors	GRM5-AS1	0.279347	0.000674214	0.590208	post_infection_24h
neural progenitors	GRM6	0.418676	0.00118035	0.726089	post_infection_24h
neural progenitors	GRM7	0.50697	-0.00240562	0.801972	post_infection_24h
neural progenitors	GRM8	0.693941	-0.0011924	0.918935	post_infection_24h
neural progenitors	GRN	0.0896292	-0.00667808	0.294418	post_infection_24h
neural progenitors	GRPEL1	9.1354e-05	0.0346687	0.00139946	post_infection_24h
neural progenitors	GRPEL2	0.359922	-0.0110969	0.670369	post_infection_24h
neural progenitors	GRSF1	0.360629	0.020577	0.670986	post_infection_24h
neural progenitors	GRTP1	0.0921308	0.0116663	0.299949	post_infection_24h
neural progenitors	GRTP1-AS1	1	1.67001e-05	1	post_infection_24h
neural progenitors	GRWD1	0.786196	0.00487435	0.963641	post_infection_24h
neural progenitors	GSAP	0.797069	-0.00023835	0.966043	post_infection_24h
neural progenitors	GSDMB	0.212458	-0.0071236	0.504732	post_infection_24h
neural progenitors	GSDME	0.117704	-0.0111648	0.351601	post_infection_24h
neural progenitors	GSE1	1.00267e-07	0.0808121	3.2009e-06	post_infection_24h
neural progenitors	GSEC	0.250464	-0.0059338	0.554481	post_infection_24h
neural progenitors	GSG1	0.0127399	0.00159333	0.0770049	post_infection_24h
neural progenitors	GSG1L	0.748354	-0.000466025	0.947836	post_infection_24h
neural progenitors	GSK3A	0.00324406	-0.0314041	0.0270393	post_infection_24h
neural progenitors	GSK3B	0.00415982	-0.052523	0.0329026	post_infection_24h
neural progenitors	GSKIP	0.0830171	-0.0149811	0.281042	post_infection_24h
neural progenitors	GSN	0.072146	0.0138134	0.25654	post_infection_24h
neural progenitors	GSN-AS1	0.385682	-7.19034e-05	0.696146	post_infection_24h
neural progenitors	GSPT1	0.0287759	0.0387032	0.1379	post_infection_24h
neural progenitors	GSPT2	3.8848e-13	-0.136701	2.72611e-11	post_infection_24h
neural progenitors	GSR	0.0343795	0.0139555	0.156263	post_infection_24h
neural progenitors	GSS	0.0126147	0.0256294	0.0764893	post_infection_24h
neural progenitors	GSTA4	0.00875788	-0.0132367	0.0580755	post_infection_24h
neural progenitors	GSTCD	0.00591618	0.0101946	0.0433671	post_infection_24h
neural progenitors	GSTK1	0.790803	-0.00238841	0.964177	post_infection_24h
neural progenitors	GSTM2	0.00584226	-0.0264233	0.0429561	post_infection_24h
neural progenitors	GSTM3	0.172218	0.00145835	0.443642	post_infection_24h
neural progenitors	GSTM4	0.00312245	-0.0186263	0.0263065	post_infection_24h
neural progenitors	GSTM5	0.686409	-0.000623567	0.915279	post_infection_24h
neural progenitors	GSTO1	4.74243e-05	0.0280643	0.000800855	post_infection_24h
neural progenitors	GSTO2	0.0489523	-0.00712455	0.197986	post_infection_24h
neural progenitors	GSTP1	0.000237267	0.0597643	0.00320303	post_infection_24h
neural progenitors	GSTT2B	0.389564	-0.00304488	0.699477	post_infection_24h
neural progenitors	GSTZ1	0.0182806	0.0213275	0.0998493	post_infection_24h
neural progenitors	GSX2	0.42675	0.000575011	0.734448	post_infection_24h
neural progenitors	GTDC1	0.056885	-0.0144565	0.219207	post_infection_24h
neural progenitors	GTF2A1	0.000763503	-0.0284332	0.0084651	post_infection_24h
neural progenitors	GTF2A2	0.00209049	0.0693968	0.018996	post_infection_24h
neural progenitors	GTF2B	0.135604	-0.0181353	0.383864	post_infection_24h
neural progenitors	GTF2E1	0.954086	-0.00120619	0.998599	post_infection_24h
neural progenitors	GTF2E2	0.00656483	0.026219	0.0471312	post_infection_24h
neural progenitors	GTF2F1	0.225822	-0.0119389	0.522935	post_infection_24h
neural progenitors	GTF2F2	0.0312106	0.034072	0.145981	post_infection_24h
neural progenitors	GTF2H1	0.0220366	0.00194066	0.114555	post_infection_24h
neural progenitors	GTF2H2	0.757982	-0.00836758	0.952474	post_infection_24h
neural progenitors	GTF2H2C	0.359245	-0.00662699	0.669534	post_infection_24h
neural progenitors	GTF2H3	0.575317	-0.00435763	0.854493	post_infection_24h
neural progenitors	GTF2H4	0.274726	-0.00235789	0.584522	post_infection_24h
neural progenitors	GTF2H5	8.78554e-09	0.115581	3.40432e-07	post_infection_24h
neural progenitors	GTF2I	0.232888	0.0317569	0.532515	post_infection_24h
neural progenitors	GTF2IRD1	0.036646	0.00991301	0.163212	post_infection_24h
neural progenitors	GTF2IRD2	0.000671803	0.0299128	0.00765924	post_infection_24h
neural progenitors	GTF2IRD2B	0.0969929	0.0111666	0.310326	post_infection_24h
neural progenitors	GTF3A	0.000441658	0.0307308	0.00542457	post_infection_24h
neural progenitors	GTF3C1	0.32721	-0.0159213	0.639446	post_infection_24h
neural progenitors	GTF3C2	0.0424707	0.00974741	0.180426	post_infection_24h
neural progenitors	GTF3C2-AS1	0.962771	0.0002565	1	post_infection_24h
neural progenitors	GTF3C3	0.188032	0.0205746	0.468035	post_infection_24h
neural progenitors	GTF3C4	0.175802	0.00852784	0.4488	post_infection_24h
neural progenitors	GTF3C5	0.109043	-0.00260745	0.334913	post_infection_24h
neural progenitors	GTF3C6	0.000626727	0.0498195	0.00724894	post_infection_24h
neural progenitors	GTPBP1	0.189426	0.00139269	0.470235	post_infection_24h
neural progenitors	GTPBP10	0.52202	-0.00484302	0.814102	post_infection_24h
neural progenitors	GTPBP2	0.370219	-0.00667481	0.680183	post_infection_24h
neural progenitors	GTPBP3	0.0305264	0.000899033	0.143863	post_infection_24h
neural progenitors	GTPBP4	0.00362699	-0.0395375	0.0294887	post_infection_24h
neural progenitors	GTPBP6	0.0968691	-0.0299263	0.310152	post_infection_24h
neural progenitors	GTPBP8	0.00819606	0.029213	0.0553872	post_infection_24h
neural progenitors	GTSE1	0.00193029	0.00932032	0.0178074	post_infection_24h
neural progenitors	GTSE1-DT	0.972879	-0.000153232	1	post_infection_24h
neural progenitors	GUCA1A	0.074398	-0.00957176	0.26148	post_infection_24h
neural progenitors	GUCA1B	0.708764	0.00143266	0.927837	post_infection_24h
neural progenitors	GUCD1	0.097831	-0.0135581	0.31201	post_infection_24h
neural progenitors	GUCY1A1	0.62469	0.00279808	0.890215	post_infection_24h
neural progenitors	GUCY1A2	0.576143	-0.0027101	0.855093	post_infection_24h
neural progenitors	GUCY1B1	0.778134	-0.00329831	0.961796	post_infection_24h
neural progenitors	GUF1	0.00946458	0.0027779	0.0616255	post_infection_24h
neural progenitors	GUK1	0.123368	0.0353478	0.362097	post_infection_24h
neural progenitors	GULP1	0.349167	-0.0223873	0.660214	post_infection_24h
neural progenitors	GUSB	0.269799	0.011744	0.577993	post_infection_24h
neural progenitors	GVQW2	0.880898	-0.00019203	0.984984	post_infection_24h
neural progenitors	GVQW3	0.0867898	-0.00493548	0.288952	post_infection_24h
neural progenitors	GXYLT1	0.970843	-0.00108009	1	post_infection_24h
neural progenitors	GXYLT2	0.0247932	-0.00819307	0.124266	post_infection_24h
neural progenitors	GYG1	0.285428	0.00695516	0.59687	post_infection_24h
neural progenitors	GYG2	0.00696895	0.0149477	0.0491284	post_infection_24h
neural progenitors	GYPC	0.873592	-0.00124982	0.982582	post_infection_24h
neural progenitors	GYS1	0.00138476	0.0241835	0.0136852	post_infection_24h
neural progenitors	GZF1	0.0641345	-0.0311015	0.237159	post_infection_24h
neural progenitors	GZMM	0.575952	-0.00137563	0.854884	post_infection_24h
neural progenitors	H1F0	0.0370439	-0.0183632	0.164348	post_infection_24h
neural progenitors	H1FX	0.53159	0.0234085	0.821134	post_infection_24h
neural progenitors	H1FX-AS1	0.443171	0.00323061	0.748598	post_infection_24h
neural progenitors	H2AFJ	0.000122114	-0.0420009	0.00178797	post_infection_24h
neural progenitors	H2AFV	0.000462041	-0.0167623	0.0056239	post_infection_24h
neural progenitors	H2AFX	8.72571e-07	-0.0121966	2.27968e-05	post_infection_24h
neural progenitors	H2AFY	0.000263993	0.0571356	0.00351156	post_infection_24h
neural progenitors	H2AFY2	1.7152e-09	0.0977544	7.6067e-08	post_infection_24h
neural progenitors	H2AFZ	5.34605e-21	0.194079	7.88783e-19	post_infection_24h
neural progenitors	H2BFM	0.840263	-0.000275738	0.973683	post_infection_24h
neural progenitors	H3F3A	3.06923e-52	0.229935	2.27885e-49	post_infection_24h
neural progenitors	H3F3B	4.26171e-79	-0.332517	9.80917e-76	post_infection_24h
neural progenitors	H3F3C	0.497245	0.000793821	0.794025	post_infection_24h
neural progenitors	H6PD	0.00241663	0.0230502	0.0213608	post_infection_24h
neural progenitors	HABP4	0.013356	-0.0351167	0.0795843	post_infection_24h
neural progenitors	HACD1	0.186236	0.00510968	0.465124	post_infection_24h
neural progenitors	HACD2	0.223629	-0.0129178	0.520028	post_infection_24h
neural progenitors	HACD3	0.000257101	0.06333	0.0034385	post_infection_24h
neural progenitors	HACD4	0.534803	0.00073884	0.823765	post_infection_24h
neural progenitors	HACE1	0.191009	-0.00154366	0.472566	post_infection_24h
neural progenitors	HACL1	0.305405	0.000875847	0.618034	post_infection_24h
neural progenitors	HADH	0.0131177	0.0264196	0.0785321	post_infection_24h
neural progenitors	HADHA	0.0141029	0.00808742	0.0826811	post_infection_24h
neural progenitors	HADHB	4.87924e-05	0.0565531	0.000821546	post_infection_24h
neural progenitors	HAGH	0.155704	0.0155403	0.417989	post_infection_24h
neural progenitors	HAGHL	0.59334	-0.00661646	0.867491	post_infection_24h
neural progenitors	HAMP	0.931882	6.24382e-05	0.994371	post_infection_24h
neural progenitors	HAND1	0.0398319	0.000578615	0.172365	post_infection_24h
neural progenitors	HAND2-AS1	0.385177	0.00121894	0.695889	post_infection_24h
neural progenitors	HAP1	3.3789e-15	-0.0924842	2.88045e-13	post_infection_24h
neural progenitors	HAPLN1	0.726685	0.000644012	0.937572	post_infection_24h
neural progenitors	HAPLN2	0.217466	8.4359e-05	0.511749	post_infection_24h
neural progenitors	HAPLN3	0.268596	-0.00155203	0.576274	post_infection_24h
neural progenitors	HAPLN4	0.466352	0.00266009	0.767922	post_infection_24h
neural progenitors	HAR1A	0.0963104	-0.00283289	0.308872	post_infection_24h
neural progenitors	HARBI1	0.101639	-0.00838159	0.320205	post_infection_24h
neural progenitors	HARS	0.227753	0.00214757	0.525427	post_infection_24h
neural progenitors	HARS2	0.00585299	-0.0261768	0.0430135	post_infection_24h
neural progenitors	HAS1	0.945915	-0.000273684	0.995897	post_infection_24h
neural progenitors	HAS2	4.21298e-11	0.0423881	2.33101e-09	post_infection_24h
neural progenitors	HAS2-AS1	0.91664	-0.00064968	0.994209	post_infection_24h
neural progenitors	HAS3	0.0754111	-0.00895598	0.26387	post_infection_24h
neural progenitors	HASPIN	0.223964	0.00182875	0.520496	post_infection_24h
neural progenitors	HAT1	0.211491	-0.00976704	0.503402	post_infection_24h
neural progenitors	HAUS1	1.00888e-06	0.0497755	2.5821e-05	post_infection_24h
neural progenitors	HAUS2	0.159744	0.000883637	0.424616	post_infection_24h
neural progenitors	HAUS3	0.0718177	-0.0224235	0.255649	post_infection_24h
neural progenitors	HAUS4	0.547408	0.00470621	0.833822	post_infection_24h
neural progenitors	HAUS5	0.866891	0.00325187	0.980369	post_infection_24h
neural progenitors	HAUS6	0.0665003	0.00587194	0.24319	post_infection_24h
neural progenitors	HAUS7	0.425802	0.00185312	0.733458	post_infection_24h
neural progenitors	HAUS8	0.607783	0.00261599	0.878506	post_infection_24h
neural progenitors	HAVCR2	0.23921	0.00366015	0.540905	post_infection_24h
neural progenitors	HAX1	0.0132906	0.0146366	0.0792831	post_infection_24h
neural progenitors	HBA1	0.951806	0.000207185	0.997782	post_infection_24h
neural progenitors	HBA2	0.487209	0.000858164	0.786349	post_infection_24h
neural progenitors	HBEGF	0.251202	-0.0115267	0.555348	post_infection_24h
neural progenitors	HBP1	3.39526e-10	-0.111473	1.64524e-08	post_infection_24h
neural progenitors	HBQ1	0.205523	0.0052116	0.495211	post_infection_24h
neural progenitors	HBS1L	0.0276819	-0.0329633	0.134166	post_infection_24h
neural progenitors	HBZ	0.0848419	-0.00192597	0.284873	post_infection_24h
neural progenitors	HCCS	0.41578	-0.00185218	0.723575	post_infection_24h
neural progenitors	HCFC1	0.478431	0.0011476	0.778236	post_infection_24h
neural progenitors	HCFC1R1	0.152745	-0.0145945	0.414387	post_infection_24h
neural progenitors	HCFC2	0.912544	-0.00343302	0.993117	post_infection_24h
neural progenitors	HCG11	0.214745	0.00185657	0.507317	post_infection_24h
neural progenitors	HCG14	1	0.000226547	1	post_infection_24h
neural progenitors	HCG15	0.564079	-0.000635687	0.845332	post_infection_24h
neural progenitors	HCG17	0.62801	0.0012462	0.892839	post_infection_24h
neural progenitors	HCG18	0.594507	-0.00528642	0.868976	post_infection_24h
neural progenitors	HCG22	0.968534	0.000504232	1	post_infection_24h
neural progenitors	HCG24	0.481814	-0.000702202	0.781265	post_infection_24h
neural progenitors	HCG25	0.817179	0.0011047	0.97148	post_infection_24h
neural progenitors	HCG27	0.86456	0.000548526	0.97931	post_infection_24h
neural progenitors	HCG9	0.69565	-0.00189966	0.919795	post_infection_24h
neural progenitors	HCLS1	0.800975	-0.000284725	0.96678	post_infection_24h
neural progenitors	HCN1	0.032716	-0.00263132	0.150832	post_infection_24h
neural progenitors	HCN2	0.777649	-0.00147722	0.961756	post_infection_24h
neural progenitors	HCN3	0.188153	-0.00967552	0.468224	post_infection_24h
neural progenitors	HCN4	0.810123	0.00012006	0.969662	post_infection_24h
neural progenitors	HCRT	0.876333	0.000704087	0.983163	post_infection_24h
neural progenitors	HCST	0.931276	-0.000399991	0.994371	post_infection_24h
neural progenitors	HDAC1	0.0875829	-0.0113267	0.290559	post_infection_24h
neural progenitors	HDAC10	0.00075634	-0.0105145	0.00841405	post_infection_24h
neural progenitors	HDAC11	0.0023827	0.0159907	0.0211486	post_infection_24h
neural progenitors	HDAC2	1.12429e-06	0.0855083	2.85627e-05	post_infection_24h
neural progenitors	HDAC2-AS2	0.481528	0.00119316	0.78121	post_infection_24h
neural progenitors	HDAC3	0.469547	0.0131678	0.771068	post_infection_24h
neural progenitors	HDAC4	0.923749	0.00240871	0.994371	post_infection_24h
neural progenitors	HDAC5	0.0363211	0.0280268	0.162299	post_infection_24h
neural progenitors	HDAC6	0.0121973	-0.0286004	0.0745312	post_infection_24h
neural progenitors	HDAC7	0.859342	0.00286756	0.976965	post_infection_24h
neural progenitors	HDAC8	0.388308	-0.0157709	0.698537	post_infection_24h
neural progenitors	HDAC9	0.00125516	0.0351625	0.0126767	post_infection_24h
neural progenitors	HDDC2	1.17043e-16	0.106378	1.14638e-14	post_infection_24h
neural progenitors	HDDC3	0.0364079	-0.0127299	0.162485	post_infection_24h
neural progenitors	HDGF	7.93097e-05	0.0406479	0.00123929	post_infection_24h
neural progenitors	HDGFL2	0.0681361	-0.0208814	0.246975	post_infection_24h
neural progenitors	HDGFL3	0.52699	0.00444341	0.818471	post_infection_24h
neural progenitors	HDHD2	0.0491717	-0.00357781	0.198665	post_infection_24h
neural progenitors	HDHD3	0.0385245	0.0131592	0.168899	post_infection_24h
neural progenitors	HDHD5	0.000375987	0.0464602	0.00474978	post_infection_24h
neural progenitors	HDHD5-AS1	0.08192	0.00532028	0.278434	post_infection_24h
neural progenitors	HDLBP	0.0882113	-0.0432748	0.291635	post_infection_24h
neural progenitors	HDX	0.0349359	0.0123464	0.157847	post_infection_24h
neural progenitors	HEATR1	0.953072	-0.00232455	0.998137	post_infection_24h
neural progenitors	HEATR3	0.0783246	0.0018131	0.270568	post_infection_24h
neural progenitors	HEATR4	0.436393	-0.000894941	0.743047	post_infection_24h
neural progenitors	HEATR5A	0.0316972	-0.0156244	0.147419	post_infection_24h
neural progenitors	HEATR5B	0.461032	0.00288945	0.763642	post_infection_24h
neural progenitors	HEATR6	0.00086846	-0.0211381	0.00941561	post_infection_24h
neural progenitors	HEBP1	0.0511326	0.0175956	0.203619	post_infection_24h
neural progenitors	HEBP2	0.00407033	0.0465033	0.0323727	post_infection_24h
neural progenitors	HECA	0.293931	-0.00398798	0.606112	post_infection_24h
neural progenitors	HECTD1	0.00103266	-0.0365847	0.0107941	post_infection_24h
neural progenitors	HECTD2	0.00832559	-0.02788	0.0560322	post_infection_24h
neural progenitors	HECTD3	0.0813296	-0.0106709	0.276877	post_infection_24h
neural progenitors	HECTD4	0.244529	0.00488816	0.547662	post_infection_24h
neural progenitors	HECW1	0.714006	0.000587296	0.931204	post_infection_24h
neural progenitors	HECW2	0.448645	0.00117834	0.752768	post_infection_24h
neural progenitors	HEG1	0.0923609	0.00444694	0.300391	post_infection_24h
neural progenitors	HELB	2.28628e-09	0.0456486	9.81422e-08	post_infection_24h
neural progenitors	HELLS	4.52994e-10	0.0772537	2.15871e-08	post_infection_24h
neural progenitors	HELQ	0.739844	-0.00576001	0.943089	post_infection_24h
neural progenitors	HELZ	0.39171	-0.00696637	0.700682	post_infection_24h
neural progenitors	HELZ2	0.259541	0.0021799	0.565243	post_infection_24h
neural progenitors	HEMK1	0.0841288	-0.0160227	0.283567	post_infection_24h
neural progenitors	HENMT1	0.858007	-0.000472686	0.976751	post_infection_24h
neural progenitors	HEPACAM	0.896036	0.000167605	0.989068	post_infection_24h
neural progenitors	HEPH	0.489056	0.00278671	0.78784	post_infection_24h
neural progenitors	HEPN1	0.0501867	-0.0031809	0.20114	post_infection_24h
neural progenitors	HERC1	0.086665	-0.0266893	0.288762	post_infection_24h
neural progenitors	HERC2	0.0775302	0.0121132	0.268752	post_infection_24h
neural progenitors	HERC3	0.0048367	0.013449	0.0368386	post_infection_24h
neural progenitors	HERC4	0.505747	-0.013856	0.801045	post_infection_24h
neural progenitors	HERC5	0.367769	0.000395601	0.678053	post_infection_24h
neural progenitors	HERC6	0.470526	-0.00168148	0.77176	post_infection_24h
neural progenitors	HERPUD1	0.00176106	-0.071045	0.0165446	post_infection_24h
neural progenitors	HERPUD2	0.252533	0.0156493	0.556651	post_infection_24h
neural progenitors	HES1	3.87251e-11	0.121918	2.1582e-09	post_infection_24h
neural progenitors	HES2	0.387351	0.00236473	0.697625	post_infection_24h
neural progenitors	HES4	1.08195e-15	-0.215366	9.57821e-14	post_infection_24h
neural progenitors	HES5	2.83348e-28	-0.29832	7.24646e-26	post_infection_24h
neural progenitors	HES6	6.25048e-05	0.0723413	0.00100889	post_infection_24h
neural progenitors	HES7	0.00102343	-0.0156508	0.0107269	post_infection_24h
neural progenitors	HESX1	0.873681	0.00147354	0.982582	post_infection_24h
neural progenitors	HEXA	0.238806	0.00245284	0.540526	post_infection_24h
neural progenitors	HEXA-AS1	0.443361	-0.0017085	0.748743	post_infection_24h
neural progenitors	HEXB	0.849042	-0.0044758	0.97474	post_infection_24h
neural progenitors	HEXDC	0.523567	0.00238705	0.815465	post_infection_24h
neural progenitors	HEXIM1	5.01431e-09	-0.0709603	2.03553e-07	post_infection_24h
neural progenitors	HEXIM2	0.371594	-0.00964908	0.681459	post_infection_24h
neural progenitors	HEY1	2.35955e-13	0.118821	1.69189e-11	post_infection_24h
neural progenitors	HEY2	1.51508e-18	0.0317414	1.77019e-16	post_infection_24h
neural progenitors	HFE	0.90709	0.00045493	0.991381	post_infection_24h
neural progenitors	HFM1	0.179455	-0.00333045	0.454301	post_infection_24h
neural progenitors	HGF	0.128774	0.00413054	0.371924	post_infection_24h
neural progenitors	HGFAC	0.39693	-0.00258971	0.705329	post_infection_24h
neural progenitors	HGH1	0.669161	-0.00181879	0.906665	post_infection_24h
neural progenitors	HGS	0.0309822	-0.033118	0.145179	post_infection_24h
neural progenitors	HGSNAT	0.767769	-0.00677449	0.95712	post_infection_24h
neural progenitors	HHAT	0.190997	0.00512125	0.472566	post_infection_24h
neural progenitors	HHATL	0.861805	-0.000279521	0.978151	post_infection_24h
neural progenitors	HHIP	0.356626	-0.00320812	0.667514	post_infection_24h
neural progenitors	HHIP-AS1	0.776844	-0.00215954	0.961686	post_infection_24h
neural progenitors	HHIPL1	0.946931	-0.00074234	0.996184	post_infection_24h
neural progenitors	HHLA1	0.665454	0.00102417	0.905286	post_infection_24h
neural progenitors	HHLA3	0.26339	-0.00179412	0.569935	post_infection_24h
neural progenitors	HIBADH	0.206978	0.00273187	0.49703	post_infection_24h
neural progenitors	HIBCH	0.150578	0.0174015	0.410452	post_infection_24h
neural progenitors	HIC1	0.352018	0.00238803	0.663045	post_infection_24h
neural progenitors	HIC2	0.0594175	0.00149901	0.225745	post_infection_24h
neural progenitors	HID1	0.629651	-0.00452794	0.893781	post_infection_24h
neural progenitors	HIF1A	0.00623652	0.0087283	0.0451971	post_infection_24h
neural progenitors	HIF1A-AS1	0.0694393	0.000885434	0.249888	post_infection_24h
neural progenitors	HIF1A-AS2	0.944403	0.000255166	0.995567	post_infection_24h
neural progenitors	HIF1AN	0.970874	0.00223653	1	post_infection_24h
neural progenitors	HIF3A	7.43439e-06	0.0601138	0.000154717	post_infection_24h
neural progenitors	HIGD1A	0.041989	-0.00629704	0.179007	post_infection_24h
neural progenitors	HIGD1B	0.675765	0.000707249	0.910764	post_infection_24h
neural progenitors	HIGD2A	0.000186143	0.0390502	0.00260138	post_infection_24h
neural progenitors	HIGD2B	0.580177	0.000501597	0.858237	post_infection_24h
neural progenitors	HIKESHI	4.65508e-08	0.0356203	1.59206e-06	post_infection_24h
neural progenitors	HILPDA	7.90056e-08	0.129472	2.59782e-06	post_infection_24h
neural progenitors	HINFP	0.00583076	-0.0130324	0.0429461	post_infection_24h
neural progenitors	HINT1	5.72789e-15	0.110251	4.77677e-13	post_infection_24h
neural progenitors	HINT2	0.00240963	-0.0062447	0.0213125	post_infection_24h
neural progenitors	HINT3	0.0360184	-0.0388479	0.161542	post_infection_24h
neural progenitors	HIP1	2.18567e-08	0.0777294	7.91469e-07	post_infection_24h
neural progenitors	HIP1R	0.0117287	-0.0162366	0.0722446	post_infection_24h
neural progenitors	HIPK1	0.370277	-0.0118088	0.680183	post_infection_24h
neural progenitors	HIPK1-AS1	0.529246	-0.00204667	0.819986	post_infection_24h
neural progenitors	HIPK2	0.0325314	0.0429978	0.150296	post_infection_24h
neural progenitors	HIPK3	6.51158e-07	-0.0660296	1.74933e-05	post_infection_24h
neural progenitors	HIPK4	0.859814	0.00019486	0.977055	post_infection_24h
neural progenitors	HIRA	0.011116	-0.0159309	0.0695455	post_infection_24h
neural progenitors	HIRIP3	0.0438359	-0.00287094	0.184085	post_infection_24h
neural progenitors	HIST1H1A	0.630734	-0.00107656	0.894436	post_infection_24h
neural progenitors	HIST1H1B	5.48561e-08	0.0320123	1.84594e-06	post_infection_24h
neural progenitors	HIST1H1C	4.63446e-22	-0.229974	7.45953e-20	post_infection_24h
neural progenitors	HIST1H1D	9.65184e-05	-0.0700119	0.00147319	post_infection_24h
neural progenitors	HIST1H1E	1.61373e-07	-0.108875	4.92616e-06	post_infection_24h
neural progenitors	HIST1H2AB	0.636413	-0.000699627	0.896932	post_infection_24h
neural progenitors	HIST1H2AC	4.64742e-17	-0.0871392	4.79684e-15	post_infection_24h
neural progenitors	HIST1H2AE	0.000861148	-0.0146891	0.00934955	post_infection_24h
neural progenitors	HIST1H2AG	0.115357	-0.00780598	0.347325	post_infection_24h
neural progenitors	HIST1H2AH	0.525935	0.00172079	0.817497	post_infection_24h
neural progenitors	HIST1H2AI	0.561342	-0.000448143	0.844029	post_infection_24h
neural progenitors	HIST1H2AJ	0.153519	0.000807324	0.415131	post_infection_24h
neural progenitors	HIST1H2AK	0.696371	-0.000153552	0.919801	post_infection_24h
neural progenitors	HIST1H2AL	0.780306	0.000627973	0.962658	post_infection_24h
neural progenitors	HIST1H2AM	0.00468051	0.00218315	0.0360788	post_infection_24h
neural progenitors	HIST1H2BB	0.838127	0.000571327	0.973683	post_infection_24h
neural progenitors	HIST1H2BC	0.456181	-0.00265355	0.759538	post_infection_24h
neural progenitors	HIST1H2BD	1.05488e-07	-0.0288812	3.35827e-06	post_infection_24h
neural progenitors	HIST1H2BE	0.116804	-0.00185585	0.350066	post_infection_24h
neural progenitors	HIST1H2BF	0.000231955	-0.0113106	0.00314238	post_infection_24h
neural progenitors	HIST1H2BG	2.81264e-11	-0.0527131	1.60641e-09	post_infection_24h
neural progenitors	HIST1H2BH	0.174117	0.00532086	0.446734	post_infection_24h
neural progenitors	HIST1H2BJ	6.04928e-07	-0.0228181	1.64194e-05	post_infection_24h
neural progenitors	HIST1H2BK	0.13289	-0.00193955	0.378721	post_infection_24h
neural progenitors	HIST1H2BL	0.557538	0.000825411	0.841498	post_infection_24h
neural progenitors	HIST1H2BM	0.98426	0.000123112	1	post_infection_24h
neural progenitors	HIST1H2BN	1.5025e-05	-0.0292085	0.000289156	post_infection_24h
neural progenitors	HIST1H3A	0.279927	-0.00197654	0.590891	post_infection_24h
neural progenitors	HIST1H3B	0.0410996	0.00354101	0.176299	post_infection_24h
neural progenitors	HIST1H3C	0.196792	-0.000441288	0.481534	post_infection_24h
neural progenitors	HIST1H3E	0.927177	0.00014472	0.994371	post_infection_24h
neural progenitors	HIST1H3F	0.155278	0.000799376	0.417528	post_infection_24h
neural progenitors	HIST1H3G	0.855567	0.000746986	0.976424	post_infection_24h
neural progenitors	HIST1H3H	0.00306732	-0.0107949	0.025899	post_infection_24h
neural progenitors	HIST1H3I	0.0471199	0.00234537	0.193292	post_infection_24h
neural progenitors	HIST1H3J	1	0.000159276	1	post_infection_24h
neural progenitors	HIST1H4A	0.0715947	-0.00240762	0.255052	post_infection_24h
neural progenitors	HIST1H4C	5.0507e-05	0.0476207	0.000847028	post_infection_24h
neural progenitors	HIST1H4D	0.403161	-0.00142957	0.711949	post_infection_24h
neural progenitors	HIST1H4E	0.104807	-0.0061515	0.326344	post_infection_24h
neural progenitors	HIST1H4H	0.461081	-0.00281403	0.763669	post_infection_24h
neural progenitors	HIST1H4I	0.800317	-0.000429421	0.966683	post_infection_24h
neural progenitors	HIST1H4J	0.227926	0.00295656	0.525677	post_infection_24h
neural progenitors	HIST2H2AB	0.131475	0.00217716	0.376505	post_infection_24h
neural progenitors	HIST2H2AC	0.000143855	0.00938841	0.00205787	post_infection_24h
neural progenitors	HIST2H2BE	8.18617e-06	-0.0304341	0.000168383	post_infection_24h
neural progenitors	HIST2H2BF	6.57911e-09	-0.0336213	2.61838e-07	post_infection_24h
neural progenitors	HIST2H4B	0.994774	-3.89014e-05	1	post_infection_24h
neural progenitors	HIST3H2A	0.0450239	-0.00784657	0.1875	post_infection_24h
neural progenitors	HIST3H2BB	0.538723	0.0026398	0.826849	post_infection_24h
neural progenitors	HIST4H4	0.974857	-6.49604e-05	1	post_infection_24h
neural progenitors	HIVEP1	0.00816874	0.0292079	0.0552556	post_infection_24h
neural progenitors	HIVEP2	0.321433	0.0139397	0.632705	post_infection_24h
neural progenitors	HIVEP3	0.0176003	-0.00325473	0.0971943	post_infection_24h
neural progenitors	HJURP	0.0235872	0.00593802	0.120169	post_infection_24h
neural progenitors	HK1	9.15624e-06	0.0749071	0.00018503	post_infection_24h
neural progenitors	HK2	0.216705	0.0149082	0.510375	post_infection_24h
neural progenitors	HKDC1	0.738238	-0.000752659	0.94253	post_infection_24h
neural progenitors	HKR1	0.502194	-0.00712492	0.798769	post_infection_24h
neural progenitors	HLA-A	0.387596	-0.0117771	0.697904	post_infection_24h
neural progenitors	HLA-B	0.0609371	0.0107008	0.229744	post_infection_24h
neural progenitors	HLA-C	0.241791	0.00516665	0.544498	post_infection_24h
neural progenitors	HLA-DMA	0.812258	-0.00120754	0.970303	post_infection_24h
neural progenitors	HLA-DMB	0.466752	0.000250616	0.768361	post_infection_24h
neural progenitors	HLA-DOA	0.037659	-0.00184088	0.166244	post_infection_24h
neural progenitors	HLA-DOB	0.726519	-0.000431922	0.937505	post_infection_24h
neural progenitors	HLA-DPA1	0.00201494	-0.00235931	0.0184003	post_infection_24h
neural progenitors	HLA-DPB1	0.226136	-0.00520809	0.523218	post_infection_24h
neural progenitors	HLA-DQB1	0.661578	-0.000941186	0.903661	post_infection_24h
neural progenitors	HLA-DRA	0.893894	4.6193e-05	0.988377	post_infection_24h
neural progenitors	HLA-DRB1	0.516745	-0.0013838	0.810378	post_infection_24h
neural progenitors	HLA-E	0.000336493	0.0398102	0.00430999	post_infection_24h
neural progenitors	HLA-F	0.53458	0.000227849	0.823589	post_infection_24h
neural progenitors	HLA-G	0.84473	0.000154639	0.973683	post_infection_24h
neural progenitors	HLCS	0.883003	-0.0019997	0.985949	post_infection_24h
neural progenitors	HLF	0.562223	-0.00124797	0.844857	post_infection_24h
neural progenitors	HLTF	0.00150514	-0.0742434	0.0145992	post_infection_24h
neural progenitors	HM13	0.177396	-0.00891778	0.451572	post_infection_24h
neural progenitors	HMBOX1	0.773202	-0.0011389	0.959831	post_infection_24h
neural progenitors	HMBS	0.523788	-0.00195579	0.815698	post_infection_24h
neural progenitors	HMCES	0.606826	-0.000694614	0.87773	post_infection_24h
neural progenitors	HMCN1	0.945922	0.000165093	0.995897	post_infection_24h
neural progenitors	HMCN2	0.885692	-0.000308385	0.986308	post_infection_24h
neural progenitors	HMG20A	0.776091	-0.00136594	0.961388	post_infection_24h
neural progenitors	HMG20B	0.172703	0.0102402	0.444345	post_infection_24h
neural progenitors	HMGA1	4.99528e-19	0.130895	6.18152e-17	post_infection_24h
neural progenitors	HMGA2	9.15592e-20	0.0992335	1.19063e-17	post_infection_24h
neural progenitors	HMGB1	1.13345e-32	0.196568	3.67446e-30	post_infection_24h
neural progenitors	HMGB2	1.8005e-16	-0.194286	1.74861e-14	post_infection_24h
neural progenitors	HMGB3	4.75265e-07	0.0741268	1.31165e-05	post_infection_24h
neural progenitors	HMGCL	0.490716	0.00787755	0.789075	post_infection_24h
neural progenitors	HMGCLL1	0.887195	-7.83949e-05	0.986739	post_infection_24h
neural progenitors	HMGCR	4.43403e-06	-0.102867	9.85115e-05	post_infection_24h
neural progenitors	HMGCS1	7.03095e-52	-0.392358	5.05723e-49	post_infection_24h
neural progenitors	HMGN1	0.043458	0.0172336	0.183277	post_infection_24h
neural progenitors	HMGN2	4.39027e-14	0.103144	3.35717e-12	post_infection_24h
neural progenitors	HMGN3	5.57616e-07	0.11242	1.52612e-05	post_infection_24h
neural progenitors	HMGN3-AS1	0.0354778	-0.00966618	0.159803	post_infection_24h
neural progenitors	HMGN4	0.512618	-0.00572132	0.807047	post_infection_24h
neural progenitors	HMGN5	0.00787952	0.010164	0.053895	post_infection_24h
neural progenitors	HMGXB3	0.00214231	-0.0486925	0.0194187	post_infection_24h
neural progenitors	HMGXB4	0.00131246	0.0323959	0.0131058	post_infection_24h
neural progenitors	HMMR	0.407722	0.00347459	0.716354	post_infection_24h
neural progenitors	HMOX1	0.035824	-0.00975892	0.160963	post_infection_24h
neural progenitors	HMOX2	0.00959925	0.0212665	0.0623436	post_infection_24h
neural progenitors	HMSD	0.0622735	0.00073031	0.232913	post_infection_24h
neural progenitors	HMX1	0.0557098	-0.00450969	0.216125	post_infection_24h
neural progenitors	HNF1A	0.0371791	0.0032694	0.164758	post_infection_24h
neural progenitors	HNF4G	0.72188	0.00101693	0.934454	post_infection_24h
neural progenitors	HNMT	0.805876	0.00040188	0.968204	post_infection_24h
neural progenitors	HNRNPA0	0.0437937	-0.0505262	0.184008	post_infection_24h
neural progenitors	HNRNPA1	1.62101e-10	0.0984412	8.21821e-09	post_infection_24h
neural progenitors	HNRNPA1L2	0.589314	0.00211939	0.865162	post_infection_24h
neural progenitors	HNRNPA1P48	2.39754e-05	0.0348182	0.00044289	post_infection_24h
neural progenitors	HNRNPA2B1	0.292929	0.0229966	0.60551	post_infection_24h
neural progenitors	HNRNPA3	1.05751e-08	0.0958783	4.084e-07	post_infection_24h
neural progenitors	HNRNPAB	9.65548e-10	0.141187	4.3921e-08	post_infection_24h
neural progenitors	HNRNPC	0.0101785	-0.0483523	0.0651619	post_infection_24h
neural progenitors	HNRNPD	1.62031e-05	0.0578566	0.000308475	post_infection_24h
neural progenitors	HNRNPDL	3.87464e-05	-0.055914	0.000668535	post_infection_24h
neural progenitors	HNRNPF	0.434542	0.00715052	0.741922	post_infection_24h
neural progenitors	HNRNPH1	1.4245e-18	0.165822	1.67284e-16	post_infection_24h
neural progenitors	HNRNPH2	0.17044	0.00934232	0.441135	post_infection_24h
neural progenitors	HNRNPH3	0.0943218	0.0448588	0.304404	post_infection_24h
neural progenitors	HNRNPK	1.70677e-07	0.0896826	5.17362e-06	post_infection_24h
neural progenitors	HNRNPL	0.356746	0.0150029	0.667579	post_infection_24h
neural progenitors	HNRNPLL	0.00760341	0.0368927	0.0525233	post_infection_24h
neural progenitors	HNRNPM	0.0337761	-0.0168793	0.154282	post_infection_24h
neural progenitors	HNRNPR	2.35716e-07	0.0759909	6.92908e-06	post_infection_24h
neural progenitors	HNRNPU	0.574995	0.0172138	0.85429	post_infection_24h
neural progenitors	HNRNPUL1	0.0126438	-0.0455945	0.0766254	post_infection_24h
neural progenitors	HNRNPUL2	0.0173231	0.00492838	0.0960092	post_infection_24h
neural progenitors	HNRNPUL2-BSCL2	0.995505	-4.12274e-05	1	post_infection_24h
neural progenitors	HOGA1	0.948998	0.000117422	0.996704	post_infection_24h
neural progenitors	HOMER1	0.0977834	0.00439838	0.311911	post_infection_24h
neural progenitors	HOMER2	0.390431	0.0038943	0.699858	post_infection_24h
neural progenitors	HOMER3	0.700442	0.00128297	0.92279	post_infection_24h
neural progenitors	HOMER3-AS1	0.0429104	-0.000711433	0.18159	post_infection_24h
neural progenitors	HOMEZ	0.628538	0.000489892	0.893139	post_infection_24h
neural progenitors	HOOK1	0.446819	-0.00343724	0.751401	post_infection_24h
neural progenitors	HOOK2	0.602485	0.00846431	0.874615	post_infection_24h
neural progenitors	HOOK3	0.417894	-0.0202743	0.7255	post_infection_24h
neural progenitors	HOPX	2.00632e-49	0.261525	1.31941e-46	post_infection_24h
neural progenitors	HOTAIRM1	0.154173	0.00051123	0.416073	post_infection_24h
neural progenitors	HOXC10	0.340196	-0.000879017	0.652144	post_infection_24h
neural progenitors	HOXC13	0.918041	7.12816e-05	0.994371	post_infection_24h
neural progenitors	HOXC9	0.804283	-9.16205e-05	0.967856	post_infection_24h
neural progenitors	HOXD9	0.268034	-0.00177452	0.575712	post_infection_24h
neural progenitors	HP	0.949102	-0.000212368	0.996737	post_infection_24h
neural progenitors	HP1BP3	0.314615	0.0289446	0.62686	post_infection_24h
neural progenitors	HPCA	0.737482	-0.000113859	0.942198	post_infection_24h
neural progenitors	HPCAL1	0.0401197	0.00934248	0.17322	post_infection_24h
neural progenitors	HPCAL4	0.119749	-0.0126637	0.355599	post_infection_24h
neural progenitors	HPD	0.344455	-0.000403227	0.656589	post_infection_24h
neural progenitors	HPF1	0.00577519	0.0434413	0.0425777	post_infection_24h
neural progenitors	HPGD	0.70495	0.000723063	0.925445	post_infection_24h
neural progenitors	HPRT1	0.00719333	0.0112677	0.0503249	post_infection_24h
neural progenitors	HPS1	0.00673515	0.0206021	0.0479947	post_infection_24h
neural progenitors	HPS3	0.362693	0.00758534	0.6728	post_infection_24h
neural progenitors	HPS4	0.00135182	-0.037904	0.0133997	post_infection_24h
neural progenitors	HPS5	0.0147867	-0.0250514	0.0852782	post_infection_24h
neural progenitors	HPS6	0.316021	-0.00533168	0.62814	post_infection_24h
neural progenitors	HPSE	0.28136	-0.00102647	0.592288	post_infection_24h
neural progenitors	HPX	0.16691	-0.00236988	0.435623	post_infection_24h
neural progenitors	HR	0.270639	0.00359654	0.579094	post_infection_24h
neural progenitors	HRAS	0.443384	-0.0041712	0.748743	post_infection_24h
neural progenitors	HRASLS	0.2484	-0.0016767	0.551926	post_infection_24h
neural progenitors	HRC	0.655512	-0.000693248	0.902036	post_infection_24h
neural progenitors	HRH1	0.831314	0.000395852	0.973683	post_infection_24h
neural progenitors	HRH2	0.723846	0.000295075	0.935714	post_infection_24h
neural progenitors	HRH3	0.0276428	-0.0197974	0.13409	post_infection_24h
neural progenitors	HRH4	0.304299	-0.000336201	0.616771	post_infection_24h
neural progenitors	HRK	0.000206418	-0.0237975	0.0028348	post_infection_24h
neural progenitors	HS1BP3	0.324041	0.00888366	0.63573	post_infection_24h
neural progenitors	HS2ST1	0.343463	0.00159821	0.655593	post_infection_24h
neural progenitors	HS3ST1	0.197591	-0.00321312	0.482438	post_infection_24h
neural progenitors	HS3ST2	0.747949	0.000689374	0.94768	post_infection_24h
neural progenitors	HS3ST3A1	0.613023	-6.65392e-05	0.882313	post_infection_24h
neural progenitors	HS3ST3B1	0.996125	0.000138221	1	post_infection_24h
neural progenitors	HS3ST4	0.115804	-0.0018357	0.348154	post_infection_24h
neural progenitors	HS3ST5	0.525145	-0.000206481	0.816937	post_infection_24h
neural progenitors	HS6ST1	0.0125652	0.0265613	0.0762291	post_infection_24h
neural progenitors	HS6ST2	3.75946e-08	-0.0813699	1.30123e-06	post_infection_24h
neural progenitors	HS6ST3	0.872586	-0.000807601	0.982358	post_infection_24h
neural progenitors	HSBP1	0.00797102	0.0326337	0.0542969	post_infection_24h
neural progenitors	HSBP1L1	0.0826893	0.00596982	0.280469	post_infection_24h
neural progenitors	HSCB	0.00196252	0.0289061	0.0180334	post_infection_24h
neural progenitors	HSD11B1L	0.19268	0.0181284	0.475085	post_infection_24h
neural progenitors	HSD11B2	0.0972463	0.000713351	0.310791	post_infection_24h
neural progenitors	HSD17B1	0.251347	-0.00437511	0.555473	post_infection_24h
neural progenitors	HSD17B10	0.512213	0.00236447	0.806704	post_infection_24h
neural progenitors	HSD17B11	0.318595	-0.00156343	0.62979	post_infection_24h
neural progenitors	HSD17B12	0.0244006	0.0392619	0.122841	post_infection_24h
neural progenitors	HSD17B13	0.922205	-1.6213e-05	0.994371	post_infection_24h
neural progenitors	HSD17B14	0.0355225	-0.00393983	0.159942	post_infection_24h
neural progenitors	HSD17B4	0.00102523	0.0437225	0.0107408	post_infection_24h
neural progenitors	HSD17B6	0.555916	-0.00191478	0.839986	post_infection_24h
neural progenitors	HSD17B7	0.00628947	0.0075915	0.0455092	post_infection_24h
neural progenitors	HSD17B8	0.999064	7.91751e-05	1	post_infection_24h
neural progenitors	HSD3B7	0.00584079	0.00958268	0.0429561	post_infection_24h
neural progenitors	HSDL1	0.0356844	0.0140011	0.160482	post_infection_24h
neural progenitors	HSDL2	8.35328e-05	0.0600655	0.00129299	post_infection_24h
neural progenitors	HSF1	0.00102569	-0.0272324	0.0107408	post_infection_24h
neural progenitors	HSF2	8.71808e-08	-0.0951164	2.82625e-06	post_infection_24h
neural progenitors	HSF2BP	0.87188	-0.000738816	0.982092	post_infection_24h
neural progenitors	HSF4	0.533914	0.00365261	0.82295	post_infection_24h
neural progenitors	HSP90AA1	0.000147105	-0.095654	0.00209914	post_infection_24h
neural progenitors	HSP90AB1	0.632839	0.0130075	0.895821	post_infection_24h
neural progenitors	HSP90B1	1.32211e-05	-0.100995	0.000258106	post_infection_24h
neural progenitors	HSPA12A	0.859694	0.000210392	0.977042	post_infection_24h
neural progenitors	HSPA12B	0.160638	0.000558669	0.426046	post_infection_24h
neural progenitors	HSPA13	0.0116312	-0.0544594	0.0718507	post_infection_24h
neural progenitors	HSPA14	0.00189966	-0.0216709	0.0176095	post_infection_24h
neural progenitors	HSPA14.1	0.923686	-0.00401829	0.994371	post_infection_24h
neural progenitors	HSPA1A	5.96836e-15	-0.168197	4.95934e-13	post_infection_24h
neural progenitors	HSPA1B	2.54548e-20	-0.248544	3.46682e-18	post_infection_24h
neural progenitors	HSPA1L	0.635404	0.000388463	0.89668	post_infection_24h
neural progenitors	HSPA2	0.219483	-0.0018157	0.51445	post_infection_24h
neural progenitors	HSPA4	0.0152796	0.0512283	0.0875068	post_infection_24h
neural progenitors	HSPA4L	1.20086e-07	0.115932	3.78634e-06	post_infection_24h
neural progenitors	HSPA5	1.80062e-11	-0.177264	1.06817e-09	post_infection_24h
neural progenitors	HSPA6	0.401067	-0.00887407	0.709831	post_infection_24h
neural progenitors	HSPA8	0.456613	0.00917257	0.759906	post_infection_24h
neural progenitors	HSPA9	0.00208421	-0.0670015	0.0189539	post_infection_24h
neural progenitors	HSPB1	0.509835	-0.000805146	0.804695	post_infection_24h
neural progenitors	HSPB11	0.00143146	0.0450685	0.014009	post_infection_24h
neural progenitors	HSPB2	0.209385	0.000472623	0.500406	post_infection_24h
neural progenitors	HSPB6	0.0359094	-0.00254769	0.161195	post_infection_24h
neural progenitors	HSPB8	1	0.000146308	1	post_infection_24h
neural progenitors	HSPB9	0.000591559	-0.00986959	0.00692922	post_infection_24h
neural progenitors	HSPBAP1	0.811653	-0.000577904	0.970237	post_infection_24h
neural progenitors	HSPBP1	0.603314	-0.00475136	0.875272	post_infection_24h
neural progenitors	HSPD1	5.86667e-07	0.0870448	1.59425e-05	post_infection_24h
neural progenitors	HSPE1	2.5774e-06	0.11465	6.02887e-05	post_infection_24h
neural progenitors	HSPG2	0.245533	0.00135024	0.548257	post_infection_24h
neural progenitors	HSPH1	0.377914	-0.0155603	0.688059	post_infection_24h
neural progenitors	HTATIP2	0.872568	0.000640745	0.982358	post_infection_24h
neural progenitors	HTATSF1	0.495843	0.0216293	0.792832	post_infection_24h
neural progenitors	HTD2	0.277693	-0.0010205	0.588443	post_infection_24h
neural progenitors	HTR1D	0.833432	0.000609389	0.973683	post_infection_24h
neural progenitors	HTR2A	0.190097	-0.00350763	0.471284	post_infection_24h
neural progenitors	HTR2B	0.0462612	0.00139963	0.191029	post_infection_24h
neural progenitors	HTR2C	0.984755	0.000169722	1	post_infection_24h
neural progenitors	HTR3A	0.381259	0.000274265	0.691249	post_infection_24h
neural progenitors	HTR5A	0.975638	0.000135963	1	post_infection_24h
neural progenitors	HTRA1	0.0196873	0.0223623	0.105554	post_infection_24h
neural progenitors	HTRA2	0.0321447	0.00315667	0.149018	post_infection_24h
neural progenitors	HTRA3	0.119354	0.00303164	0.354834	post_infection_24h
neural progenitors	HTT	0.43585	-0.0114206	0.742799	post_infection_24h
neural progenitors	HUNK	0.641765	0.00278348	0.899787	post_infection_24h
neural progenitors	HUS1	0.00189753	0.000833658	0.0175969	post_infection_24h
neural progenitors	HUS1B	0.780524	-0.00120447	0.962781	post_infection_24h
neural progenitors	HUWE1	0.0702384	0.0309378	0.251545	post_infection_24h
neural progenitors	HVCN1	0.37953	-0.00126218	0.689669	post_infection_24h
neural progenitors	HYAL1	0.671921	0.000270033	0.908138	post_infection_24h
neural progenitors	HYAL2	0.0615048	0.0193342	0.231052	post_infection_24h
neural progenitors	HYAL3	0.488582	-0.00231588	0.787568	post_infection_24h
neural progenitors	HYDIN	0.80225	-0.000396799	0.967251	post_infection_24h
neural progenitors	HYI	0.000754708	-0.043732	0.00840098	post_infection_24h
neural progenitors	HYKK	0.302813	-0.0038796	0.615276	post_infection_24h
neural progenitors	HYLS1	0.944798	-0.000260191	0.995578	post_infection_24h
neural progenitors	HYOU1	0.825079	-0.0070539	0.972621	post_infection_24h
neural progenitors	HYPK	0.0953819	-0.0192138	0.306957	post_infection_24h
neural progenitors	IAH1	0.00413448	0.0463496	0.0327472	post_infection_24h
neural progenitors	IAPP	0.561656	-0.000121688	0.844281	post_infection_24h
neural progenitors	IARS	0.402433	-0.0194062	0.711101	post_infection_24h
neural progenitors	IARS2	0.00116788	0.0258393	0.0119684	post_infection_24h
neural progenitors	IBA57	0.0933647	-0.00513377	0.30222	post_infection_24h
neural progenitors	IBA57-DT	0.556196	0.000772791	0.840245	post_infection_24h
neural progenitors	IBTK	0.0193721	-0.0180585	0.10435	post_infection_24h
neural progenitors	ICA1	0.681615	-0.00143955	0.913622	post_infection_24h
neural progenitors	ICA1L	0.440956	-0.00640216	0.746975	post_infection_24h
neural progenitors	ICAM1	0.38776	0.00123064	0.698034	post_infection_24h
neural progenitors	ICAM3	0.112737	-0.00403225	0.341879	post_infection_24h
neural progenitors	ICAM5	0.0367869	-0.00819908	0.16346	post_infection_24h
neural progenitors	ICE1	0.747163	-0.00655231	0.947078	post_infection_24h
neural progenitors	ICE2	0.00130396	0.00941981	0.0130549	post_infection_24h
neural progenitors	ICK	0.0265972	0.025078	0.130503	post_infection_24h
neural progenitors	ICMT	0.164976	-0.00087351	0.432687	post_infection_24h
neural progenitors	ICOSLG	0.281058	-0.000470375	0.59203	post_infection_24h
neural progenitors	ID1	3.09772e-05	0.0568308	0.000551007	post_infection_24h
neural progenitors	ID2	1.92796e-05	0.0540342	0.000363438	post_infection_24h
neural progenitors	ID2-AS1	0.754017	0.000946329	0.951023	post_infection_24h
neural progenitors	ID3	0.00097918	0.0327424	0.0103384	post_infection_24h
neural progenitors	ID4	1.61245e-07	0.111804	4.92616e-06	post_infection_24h
neural progenitors	IDE	3.46982e-05	-0.0200109	0.000606875	post_infection_24h
neural progenitors	IDH1	0.0175309	-0.0515206	0.0969273	post_infection_24h
neural progenitors	IDH1-AS1	0.621202	-1.08427e-05	0.887803	post_infection_24h
neural progenitors	IDH2	1.88478e-08	0.0718027	6.90797e-07	post_infection_24h
neural progenitors	IDH3A	0.315191	-0.0131647	0.62755	post_infection_24h
neural progenitors	IDH3B	0.255262	0.0133513	0.559613	post_infection_24h
neural progenitors	IDH3G	0.00115166	0.0496248	0.0118232	post_infection_24h
neural progenitors	IDI1	0.0117552	-0.0730932	0.0723639	post_infection_24h
neural progenitors	IDI2	0.505968	0.0019006	0.801235	post_infection_24h
neural progenitors	IDI2-AS1	0.96009	-0.000360584	1	post_infection_24h
neural progenitors	IDNK	0.425824	-0.0027184	0.733458	post_infection_24h
neural progenitors	IDS	0.00507425	-0.0581395	0.0383057	post_infection_24h
neural progenitors	IDUA	0.55856	0.00241381	0.842024	post_infection_24h
neural progenitors	IER2	0.0106925	-0.0630933	0.0676498	post_infection_24h
neural progenitors	IER3	0.418233	-0.00925451	0.725679	post_infection_24h
neural progenitors	IER3-AS1	0.0192529	0.0133985	0.103902	post_infection_24h
neural progenitors	IER3IP1	0.399547	0.0153753	0.708286	post_infection_24h
neural progenitors	IER5	0.254372	0.0167482	0.558725	post_infection_24h
neural progenitors	IER5L	0.00626824	-0.0559554	0.0453841	post_infection_24h
neural progenitors	IFFO1	0.862037	-0.00112819	0.978151	post_infection_24h
neural progenitors	IFFO2	0.950791	0.00108846	0.997386	post_infection_24h
neural progenitors	IFI16	5.92918e-45	0.128212	3.4118e-42	post_infection_24h
neural progenitors	IFI27	0.0107893	-0.0120685	0.0680187	post_infection_24h
neural progenitors	IFI27L1	0.0158338	0.0109324	0.0897873	post_infection_24h
neural progenitors	IFI27L2	0.293497	0.00988355	0.605699	post_infection_24h
neural progenitors	IFI30	0.968725	-0.000222626	1	post_infection_24h
neural progenitors	IFI35	0.313224	0.00199657	0.625215	post_infection_24h
neural progenitors	IFI44	0.22196	-0.00869674	0.517877	post_infection_24h
neural progenitors	IFI44L	0.00238593	-0.0523961	0.0211626	post_infection_24h
neural progenitors	IFI6	1.02874e-07	-0.0390967	3.27957e-06	post_infection_24h
neural progenitors	IFIH1	0.138847	-0.00214284	0.38952	post_infection_24h
neural progenitors	IFIT1	0.00127073	-0.0146945	0.0127778	post_infection_24h
neural progenitors	IFIT2	0.802818	0.000304969	0.967428	post_infection_24h
neural progenitors	IFIT3	0.182529	0.00438804	0.459363	post_infection_24h
neural progenitors	IFIT5	0.919256	0.00347874	0.994371	post_infection_24h
neural progenitors	IFITM1	0.033884	0.00101295	0.15459	post_infection_24h
neural progenitors	IFITM10	0.208103	-0.00139917	0.498434	post_infection_24h
neural progenitors	IFITM2	2.20648e-09	0.0096995	9.51061e-08	post_infection_24h
neural progenitors	IFITM3	4.83077e-114	0.370783	2.2238e-110	post_infection_24h
neural progenitors	IFNA5	0.519336	-0.000518246	0.812118	post_infection_24h
neural progenitors	IFNAR1	0.243203	0.020673	0.546181	post_infection_24h
neural progenitors	IFNAR2	0.00222605	0.0189968	0.0200233	post_infection_24h
neural progenitors	IFNGR1	0.00294957	-0.0163234	0.025126	post_infection_24h
neural progenitors	IFNGR2	1.94474e-05	0.046077	0.000365668	post_infection_24h
neural progenitors	IFNLR1	0.126932	0.000737743	0.36833	post_infection_24h
neural progenitors	IFRD1	0.015757	-0.0476892	0.08957	post_infection_24h
neural progenitors	IFRD2	0.277421	-0.00369509	0.588081	post_infection_24h
neural progenitors	IFT122	0.440528	0.00516299	0.746769	post_infection_24h
neural progenitors	IFT140	0.358616	-0.00443746	0.668904	post_infection_24h
neural progenitors	IFT172	0.246215	0.000779094	0.548814	post_infection_24h
neural progenitors	IFT20	0.0627323	-0.00235532	0.233907	post_infection_24h
neural progenitors	IFT22	0.177783	-0.0152695	0.452099	post_infection_24h
neural progenitors	IFT27	0.582774	0.00872129	0.860516	post_infection_24h
neural progenitors	IFT43	0.281106	-0.00399439	0.592077	post_infection_24h
neural progenitors	IFT46	0.760373	-0.00151114	0.953285	post_infection_24h
neural progenitors	IFT52	0.003133	-0.0268468	0.0263665	post_infection_24h
neural progenitors	IFT57	0.309378	-0.0135204	0.621748	post_infection_24h
neural progenitors	IFT74	0.388471	0.0144408	0.698537	post_infection_24h
neural progenitors	IFT80	0.481602	0.00153766	0.78121	post_infection_24h
neural progenitors	IFT81	0.143593	-0.00602115	0.398096	post_infection_24h
neural progenitors	IFT88	0.610445	0.00744546	0.880034	post_infection_24h
neural progenitors	IGBP1	0.726019	0.00207655	0.937176	post_infection_24h
neural progenitors	IGBP1-AS1	0.040735	0.000983894	0.175154	post_infection_24h
neural progenitors	IGBP1-AS2	0.741732	-0.00028322	0.94422	post_infection_24h
neural progenitors	IGDCC3	0.0772671	-0.0226299	0.268303	post_infection_24h
neural progenitors	IGDCC4	0.00355933	0.0118102	0.0290515	post_infection_24h
neural progenitors	IGF1	0.333762	-0.00250275	0.645672	post_infection_24h
neural progenitors	IGF1R	0.253716	0.0194003	0.558029	post_infection_24h
neural progenitors	IGF2.1	0.381814	-0.000297153	0.691984	post_infection_24h
neural progenitors	IGF2BP1	0.0344475	0.025283	0.156366	post_infection_24h
neural progenitors	IGF2BP2	7.77628e-08	0.0873903	2.56061e-06	post_infection_24h
neural progenitors	IGF2BP2-AS1	0.462635	-0.00160726	0.764671	post_infection_24h
neural progenitors	IGF2BP3	0.696726	0.0111921	0.92007	post_infection_24h
neural progenitors	IGF2R	0.0462458	-0.0261415	0.190999	post_infection_24h
neural progenitors	IGFALS	0.739709	-0.000728858	0.943089	post_infection_24h
neural progenitors	IGFBP2	2.32081e-36	0.345077	9.05391e-34	post_infection_24h
neural progenitors	IGFBP3	0.91868	0.000412027	0.994371	post_infection_24h
neural progenitors	IGFBP4	0.0135065	-0.0255617	0.0802056	post_infection_24h
neural progenitors	IGFBP5	0.816188	0.0141989	0.971414	post_infection_24h
neural progenitors	IGFBP6	0.703628	0.000664057	0.924806	post_infection_24h
neural progenitors	IGFBP7	0.312752	0.000573115	0.624987	post_infection_24h
neural progenitors	IGFBP7-AS1	0.884585	-0.000569738	0.986141	post_infection_24h
neural progenitors	IGFBPL1	0.108239	0.00858594	0.333511	post_infection_24h
neural progenitors	IGFL2	0.655819	-0.000402557	0.902036	post_infection_24h
neural progenitors	IGFL4	0.390506	-0.0015392	0.699858	post_infection_24h
neural progenitors	IGFLR1	0.609046	0.000867689	0.879474	post_infection_24h
neural progenitors	IGFN1	0.456202	0.000931077	0.759538	post_infection_24h
neural progenitors	IGHEP2	0.36343	-0.00197759	0.673524	post_infection_24h
neural progenitors	IGHMBP2	0.00023652	-0.0290554	0.00319589	post_infection_24h
neural progenitors	IGIP	0.995116	0.00020922	1	post_infection_24h
neural progenitors	IGLL1	0.515649	0.000989519	0.809431	post_infection_24h
neural progenitors	IGLON5	0.345072	0.00762391	0.657016	post_infection_24h
neural progenitors	IGSF1	0.941617	0.000849335	0.994749	post_infection_24h
neural progenitors	IGSF10	0.219836	0.00937266	0.514756	post_infection_24h
neural progenitors	IGSF11	6.75501e-06	-0.0434939	0.000142511	post_infection_24h
neural progenitors	IGSF21	0.000932639	0.0179323	0.00992443	post_infection_24h
neural progenitors	IGSF22	0.891119	0.00025308	0.98785	post_infection_24h
neural progenitors	IGSF3	0.00693093	-0.0278292	0.0488911	post_infection_24h
neural progenitors	IGSF5	0.714912	-0.00126051	0.931532	post_infection_24h
neural progenitors	IGSF6	0.11788	0.00487649	0.351959	post_infection_24h
neural progenitors	IGSF8	2.79667e-07	-0.0821174	8.13793e-06	post_infection_24h
neural progenitors	IGSF9	0.0497877	0.0144648	0.200064	post_infection_24h
neural progenitors	IGSF9B	0.843573	-0.00191094	0.973683	post_infection_24h
neural progenitors	IK	0.00581896	-0.0159641	0.0428729	post_infection_24h
neural progenitors	IKBIP	2.08562e-06	0.0508218	4.97458e-05	post_infection_24h
neural progenitors	IKBKB	0.73664	-0.000713927	0.941857	post_infection_24h
neural progenitors	IKBKE	0.362012	-0.00134038	0.672242	post_infection_24h
neural progenitors	IKBKG	0.612364	-0.000896663	0.88187	post_infection_24h
neural progenitors	IKZF1	0.268715	0.00226359	0.576369	post_infection_24h
neural progenitors	IKZF2	0.137312	-0.00673085	0.387033	post_infection_24h
neural progenitors	IKZF3	0.911531	-0.000429309	0.992926	post_infection_24h
neural progenitors	IKZF4	0.576966	0.00126756	0.855613	post_infection_24h
neural progenitors	IKZF5	0.126955	-0.0110659	0.36835	post_infection_24h
neural progenitors	IL10RA	0.647706	0.000529322	0.90025	post_infection_24h
neural progenitors	IL10RB	0.675157	-0.000779475	0.910055	post_infection_24h
neural progenitors	IL10RB-DT	0.855067	-0.000111681	0.976417	post_infection_24h
neural progenitors	IL11	0.970037	-9.90108e-05	1	post_infection_24h
neural progenitors	IL11RA	0.520851	-0.00516423	0.813326	post_infection_24h
neural progenitors	IL12A	0.933442	-0.000393144	0.994371	post_infection_24h
neural progenitors	IL12A-AS1	0.564048	-0.000857372	0.845332	post_infection_24h
neural progenitors	IL12RB2	0.933482	0.000290356	0.994371	post_infection_24h
neural progenitors	IL13RA1	3.62527e-17	0.0292291	3.79285e-15	post_infection_24h
neural progenitors	IL13RA2	0.476446	-0.00214711	0.776544	post_infection_24h
neural progenitors	IL15	0.207333	-0.000314525	0.497361	post_infection_24h
neural progenitors	IL17C	0.91416	-0.000183253	0.993482	post_infection_24h
neural progenitors	IL17D	0.0142399	-0.0169692	0.0832241	post_infection_24h
neural progenitors	IL17RA	0.229126	0.00369403	0.527539	post_infection_24h
neural progenitors	IL17RB	0.884299	0.000275822	0.986092	post_infection_24h
neural progenitors	IL17RC	0.138329	-0.003256	0.388473	post_infection_24h
neural progenitors	IL17RD	0.0285685	0.0117143	0.137192	post_infection_24h
neural progenitors	IL17RE	0.0786796	-0.00593778	0.271266	post_infection_24h
neural progenitors	IL18	0.83071	-0.000453072	0.973683	post_infection_24h
neural progenitors	IL18BP	0.490047	-0.00413538	0.788509	post_infection_24h
neural progenitors	IL1RAP	0.730932	-0.000711385	0.939355	post_infection_24h
neural progenitors	IL1RAPL1	0.0543238	0.0207224	0.212035	post_infection_24h
neural progenitors	IL1RAPL2	0.170537	-0.000500401	0.441239	post_infection_24h
neural progenitors	IL20RB	0.209696	-0.00371942	0.500942	post_infection_24h
neural progenitors	IL21R	0.57192	0.00101617	0.851701	post_infection_24h
neural progenitors	IL21R-AS1	0.546515	-0.00129922	0.833533	post_infection_24h
neural progenitors	IL23A	0.849846	0.000277903	0.975021	post_infection_24h
neural progenitors	IL27RA	0.694543	0.00291691	0.919123	post_infection_24h
neural progenitors	IL32	1	0.00012362	1	post_infection_24h
neural progenitors	IL33	0.635904	-0.0057409	0.896736	post_infection_24h
neural progenitors	IL34	0.270373	0.00145661	0.578739	post_infection_24h
neural progenitors	IL3RA	0.153502	0.00522598	0.415131	post_infection_24h
neural progenitors	IL4I1	0.597222	-0.000748753	0.870953	post_infection_24h
neural progenitors	IL6R	0.0574713	0.00303011	0.220653	post_infection_24h
neural progenitors	IL6R-AS1	0.345264	0.00102731	0.657016	post_infection_24h
neural progenitors	IL6ST	0.000136252	0.0478938	0.00196745	post_infection_24h
neural progenitors	IL7	0.133425	0.000713779	0.379705	post_infection_24h
neural progenitors	ILDR2	0.292513	-0.00831696	0.604922	post_infection_24h
neural progenitors	ILF2	7.49073e-06	0.085832	0.000155749	post_infection_24h
neural progenitors	ILF3	0.18681	-0.0214451	0.465897	post_infection_24h
neural progenitors	ILF3-DT	7.86642e-09	-0.112459	3.07744e-07	post_infection_24h
neural progenitors	ILK	5.07278e-43	-0.278143	2.65364e-40	post_infection_24h
neural progenitors	ILKAP	0.194728	-0.0202548	0.47827	post_infection_24h
neural progenitors	ILVBL	0.0536481	-0.0203598	0.210676	post_infection_24h
neural progenitors	IMMP1L	0.589751	0.00914226	0.865487	post_infection_24h
neural progenitors	IMMP2L	0.00543211	0.0209667	0.0405813	post_infection_24h
neural progenitors	IMMT	0.00862873	0.0491649	0.0574342	post_infection_24h
neural progenitors	IMP3	0.000960693	-0.0653252	0.0101806	post_infection_24h
neural progenitors	IMP4	0.455907	0.0114853	0.759526	post_infection_24h
neural progenitors	IMPA1	0.0471668	-0.00842615	0.193381	post_infection_24h
neural progenitors	IMPA2	0.114464	0.00860576	0.345569	post_infection_24h
neural progenitors	IMPACT	0.000660612	-0.0430903	0.00755356	post_infection_24h
neural progenitors	IMPAD1	0.0540062	-0.0272122	0.211174	post_infection_24h
neural progenitors	IMPDH1	0.188472	0.011074	0.468727	post_infection_24h
neural progenitors	IMPDH2	1.06947e-11	0.118748	6.58183e-10	post_infection_24h
neural progenitors	IMPG2	0.0787449	0.00145304	0.27145	post_infection_24h
neural progenitors	INA	0.26103	-0.00342584	0.56722	post_infection_24h
neural progenitors	INAFM1	0.711716	0.00630371	0.92972	post_infection_24h
neural progenitors	INAFM2	0.0132661	0.00225208	0.0791716	post_infection_24h
neural progenitors	INAVA	0.414547	0.00506011	0.722386	post_infection_24h
neural progenitors	INCA1	0.730304	-0.000829992	0.939021	post_infection_24h
neural progenitors	INCENP	0.799932	0.000759445	0.966683	post_infection_24h
neural progenitors	INE2	0.515154	-0.00190969	0.809003	post_infection_24h
neural progenitors	INF2	0.38936	-0.00863085	0.69922	post_infection_24h
neural progenitors	ING1	0.34024	-0.0130393	0.652173	post_infection_24h
neural progenitors	ING2	0.00857273	0.0370719	0.0571813	post_infection_24h
neural progenitors	ING3	0.0514202	-0.0179198	0.204481	post_infection_24h
neural progenitors	ING4	0.233382	0.0133615	0.53307	post_infection_24h
neural progenitors	ING5	0.754616	0.00821684	0.951204	post_infection_24h
neural progenitors	INHA	0.75518	0.00178881	0.951298	post_infection_24h
neural progenitors	INHBA	0.00310799	0.00926675	0.0261943	post_infection_24h
neural progenitors	INHBA-AS1	0.563048	-0.000565169	0.845242	post_infection_24h
neural progenitors	INHBB	2.96383e-07	-0.0522632	8.57016e-06	post_infection_24h
neural progenitors	INHBE	0.902638	0.000286724	0.990371	post_infection_24h
neural progenitors	INIP	0.5924	-0.000527189	0.867014	post_infection_24h
neural progenitors	INKA1	0.607694	-0.00217614	0.878433	post_infection_24h
neural progenitors	INKA2	0.754879	-0.000424753	0.951275	post_infection_24h
neural progenitors	INMT	0.867412	-0.000290212	0.980554	post_infection_24h
neural progenitors	INO80	0.00637339	-0.0310807	0.0459575	post_infection_24h
neural progenitors	INO80B	0.082793	-0.00324159	0.28063	post_infection_24h
neural progenitors	INO80C	0.0498721	-0.00519642	0.200299	post_infection_24h
neural progenitors	INO80D	5.71097e-06	-0.0517455	0.000123195	post_infection_24h
neural progenitors	INO80E	0.378836	0.00612931	0.688896	post_infection_24h
neural progenitors	INPP1	0.201987	-0.00949772	0.489624	post_infection_24h
neural progenitors	INPP4A	0.0128263	-0.0237273	0.0773516	post_infection_24h
neural progenitors	INPP4B	0.763174	-0.000733063	0.955275	post_infection_24h
neural progenitors	INPP5A	0.00672047	0.0156221	0.0479198	post_infection_24h
neural progenitors	INPP5B	0.821343	-0.00104423	0.972013	post_infection_24h
neural progenitors	INPP5D	0.465148	0.00479358	0.766764	post_infection_24h
neural progenitors	INPP5E	0.807247	-0.00371451	0.9686	post_infection_24h
neural progenitors	INPP5F	0.102967	-0.0243866	0.323285	post_infection_24h
neural progenitors	INPP5J	0.902205	-0.00157042	0.990245	post_infection_24h
neural progenitors	INPP5K	0.00200115	-0.0218413	0.0183006	post_infection_24h
neural progenitors	INPPL1	0.770742	-0.00645377	0.958254	post_infection_24h
neural progenitors	INSC	0.941	0.000180309	0.994536	post_infection_24h
neural progenitors	INSIG1	1.24271e-14	-0.14851	1.00012e-12	post_infection_24h
neural progenitors	INSIG2	1.7587e-14	0.172516	1.3968e-12	post_infection_24h
neural progenitors	INSL3	0.1393	-0.00151043	0.390268	post_infection_24h
neural progenitors	INSM1	0.994731	-0.000202682	1	post_infection_24h
neural progenitors	INSM2	0.311499	0.000265237	0.62373	post_infection_24h
neural progenitors	INSR	0.413797	-0.00511824	0.721867	post_infection_24h
neural progenitors	INTS1	0.208055	0.0139382	0.498434	post_infection_24h
neural progenitors	INTS10	0.731303	-0.0115704	0.939471	post_infection_24h
neural progenitors	INTS11	0.273138	-0.0236554	0.582597	post_infection_24h
neural progenitors	INTS12	0.0334487	-0.00179637	0.153181	post_infection_24h
neural progenitors	INTS13	0.206904	0.0127362	0.496954	post_infection_24h
neural progenitors	INTS14	0.664168	-0.00506713	0.904458	post_infection_24h
neural progenitors	INTS2	0.21185	0.00845493	0.5041	post_infection_24h
neural progenitors	INTS3	0.232055	-0.010993	0.531464	post_infection_24h
neural progenitors	INTS4	0.623403	-8.341e-05	0.889343	post_infection_24h
neural progenitors	INTS5	0.131294	0.00701664	0.376197	post_infection_24h
neural progenitors	INTS6	0.800372	-0.00273936	0.966683	post_infection_24h
neural progenitors	INTS6-AS1	0.222876	-0.00923363	0.519069	post_infection_24h
neural progenitors	INTS6L	0.128505	-0.00060274	0.371407	post_infection_24h
neural progenitors	INTS7	0.441085	0.00556271	0.747019	post_infection_24h
neural progenitors	INTS8	0.0168806	0.00785239	0.0940593	post_infection_24h
neural progenitors	INTS9	0.268203	0.00611022	0.575859	post_infection_24h
neural progenitors	INTS9-AS1	0.994933	0.000163398	1	post_infection_24h
neural progenitors	INTU	0.00243463	-0.0579693	0.0214869	post_infection_24h
neural progenitors	INVS	0.317286	-0.00545446	0.628756	post_infection_24h
neural progenitors	IP6K1	0.529629	-0.00236442	0.820299	post_infection_24h
neural progenitors	IP6K2	0.0503117	0.021787	0.201466	post_infection_24h
neural progenitors	IPCEF1	0.293535	-0.00150014	0.605699	post_infection_24h
neural progenitors	IPMK	0.382491	0.00311642	0.692558	post_infection_24h
neural progenitors	IPO11	0.0220902	-0.0138258	0.114748	post_infection_24h
neural progenitors	IPO13	0.838076	0.00310007	0.973683	post_infection_24h
neural progenitors	IPO4	0.531237	0.00285813	0.821078	post_infection_24h
neural progenitors	IPO5	0.00246426	0.0317682	0.0216985	post_infection_24h
neural progenitors	IPO7	0.836055	-0.00807242	0.973683	post_infection_24h
neural progenitors	IPO8	0.493084	0.00501387	0.790563	post_infection_24h
neural progenitors	IPO9	0.250011	0.0124669	0.553798	post_infection_24h
neural progenitors	IPO9-AS1	0.856234	-0.00101608	0.976424	post_infection_24h
neural progenitors	IPP	0.041752	0.00438203	0.178195	post_infection_24h
neural progenitors	IPPK	0.828267	0.00215662	0.973197	post_infection_24h
neural progenitors	IQANK1	0.468389	-0.0011824	0.769975	post_infection_24h
neural progenitors	IQCB1	0.0112249	-0.00118823	0.0699604	post_infection_24h
neural progenitors	IQCC	0.244932	0.00567329	0.54793	post_infection_24h
neural progenitors	IQCD	0.599206	-0.00170819	0.871949	post_infection_24h
neural progenitors	IQCE	0.162388	-0.00387084	0.428832	post_infection_24h
neural progenitors	IQCG	0.428657	0.0082579	0.736326	post_infection_24h
neural progenitors	IQCH	0.923423	-5.81849e-07	0.994371	post_infection_24h
neural progenitors	IQCH-AS1	0.0261782	-0.00737771	0.129152	post_infection_24h
neural progenitors	IQCJ	0.889322	0.000246818	0.987512	post_infection_24h
neural progenitors	IQCJ-SCHIP1	0.364915	0.00268423	0.675024	post_infection_24h
neural progenitors	IQCK	4.15635e-09	0.0458985	1.71446e-07	post_infection_24h
neural progenitors	IQCN	0.962319	-0.000165318	1	post_infection_24h
neural progenitors	IQGAP1	0.000926942	0.0382938	0.00987751	post_infection_24h
neural progenitors	IQGAP2	2.92784e-38	0.229802	1.3478e-35	post_infection_24h
neural progenitors	IQGAP3	0.305654	0.000226245	0.618427	post_infection_24h
neural progenitors	IQSEC1	0.0278997	0.0277898	0.134937	post_infection_24h
neural progenitors	IQSEC2	0.721957	-0.00174071	0.9345	post_infection_24h
neural progenitors	IQSEC3	0.429774	0.00141756	0.737314	post_infection_24h
neural progenitors	IQUB	0.0538747	-0.00784029	0.211034	post_infection_24h
neural progenitors	IRAK1	0.193695	-0.00725648	0.476617	post_infection_24h
neural progenitors	IRAK1BP1	0.198366	-0.0101704	0.483819	post_infection_24h
neural progenitors	IRAK2	0.76702	0.000130187	0.95683	post_infection_24h
neural progenitors	IRAK3	0.22327	-0.00119501	0.519511	post_infection_24h
neural progenitors	IRAK4	0.145895	-0.000555317	0.401927	post_infection_24h
neural progenitors	IREB2	0.416312	-0.0165861	0.723868	post_infection_24h
neural progenitors	IRF1	7.83477e-09	0.0327812	3.07211e-07	post_infection_24h
neural progenitors	IRF2	0.000108984	0.0314555	0.00162783	post_infection_24h
neural progenitors	IRF2BP1	0.510437	-0.0083475	0.805292	post_infection_24h
neural progenitors	IRF2BP2	0.000394303	0.0311581	0.00493269	post_infection_24h
neural progenitors	IRF2BPL	2.67687e-09	0.0716099	1.13052e-07	post_infection_24h
neural progenitors	IRF3	0.267698	-0.0122594	0.575314	post_infection_24h
neural progenitors	IRF6	0.655014	0.000776	0.901901	post_infection_24h
neural progenitors	IRF7	0.00106903	0.0216427	0.0111138	post_infection_24h
neural progenitors	IRF9	0.0347005	0.0166267	0.157124	post_infection_24h
neural progenitors	IRGM	0.799005	0.000391516	0.966641	post_infection_24h
neural progenitors	IRGQ	0.197095	-0.0118622	0.481795	post_infection_24h
neural progenitors	IRS1	0.618573	0.00111372	0.886426	post_infection_24h
neural progenitors	IRS2	0.0225061	0.0380045	0.116253	post_infection_24h
neural progenitors	IRS4	0.731914	0.000724131	0.939683	post_infection_24h
neural progenitors	IRX1	0.000276789	0.0165402	0.00364876	post_infection_24h
neural progenitors	IRX2	0.847272	0.000354518	0.974008	post_infection_24h
neural progenitors	IRX3	1	0.000129355	1	post_infection_24h
neural progenitors	IRX4	0.84527	-0.000243288	0.973683	post_infection_24h
neural progenitors	IRX5	0.81747	0.000969112	0.97148	post_infection_24h
neural progenitors	ISCA1	0.502559	0.00936071	0.798933	post_infection_24h
neural progenitors	ISCA2	0.113292	0.0202498	0.343383	post_infection_24h
neural progenitors	ISCU	0.650543	0.0146952	0.900902	post_infection_24h
neural progenitors	ISG15	0.030938	0.00984128	0.145023	post_infection_24h
neural progenitors	ISG20	0.449155	-0.000350013	0.753239	post_infection_24h
neural progenitors	ISG20L2	0.0236523	-0.0314947	0.120337	post_infection_24h
neural progenitors	ISL1	0.895013	-0.000276767	0.988763	post_infection_24h
neural progenitors	ISL2	0.855318	-0.000381276	0.976424	post_infection_24h
neural progenitors	ISLR2	0.179341	0.00580083	0.454184	post_infection_24h
neural progenitors	ISOC1	0.62023	0.00758165	0.887547	post_infection_24h
neural progenitors	ISOC2	0.00127638	-0.0423605	0.0128122	post_infection_24h
neural progenitors	ISPD	0.839953	0.000984892	0.973683	post_infection_24h
neural progenitors	IST1	0.000555912	-0.0590462	0.00656176	post_infection_24h
neural progenitors	ISY1	0.952093	-0.00246105	0.997805	post_infection_24h
neural progenitors	ISYNA1	3.00536e-05	0.0695411	0.000536236	post_infection_24h
neural progenitors	ITCH	0.586431	-0.0125849	0.863695	post_infection_24h
neural progenitors	ITCH-AS1	0.745509	-0.000886539	0.946255	post_infection_24h
neural progenitors	ITFG1	0.000788651	-0.0567073	0.00869366	post_infection_24h
neural progenitors	ITFG1-AS1	0.81353	0.000495716	0.970862	post_infection_24h
neural progenitors	ITFG2	0.06264	-0.0190003	0.233752	post_infection_24h
neural progenitors	ITFG2-AS1	0.844674	-0.0019198	0.973683	post_infection_24h
neural progenitors	ITGA1	0.774106	0.00049967	0.960389	post_infection_24h
neural progenitors	ITGA10	0.473351	-0.00173251	0.774186	post_infection_24h
neural progenitors	ITGA11	0.72387	0.00116547	0.935714	post_infection_24h
neural progenitors	ITGA2	0.0657452	0.0211636	0.241349	post_infection_24h
neural progenitors	ITGA2B	0.0274553	0.00648485	0.133349	post_infection_24h
neural progenitors	ITGA3	0.322263	0.000200577	0.63372	post_infection_24h
neural progenitors	ITGA4	0.465806	-0.000366112	0.767408	post_infection_24h
neural progenitors	ITGA5	0.850056	-0.000427744	0.975021	post_infection_24h
neural progenitors	ITGA6	5.26632e-05	0.0593336	0.000875726	post_infection_24h
neural progenitors	ITGA7	0.252858	-0.00534699	0.557061	post_infection_24h
neural progenitors	ITGA8	0.396107	-0.000220429	0.704665	post_infection_24h
neural progenitors	ITGA9	0.503982	-2.34598e-05	0.799295	post_infection_24h
neural progenitors	ITGAE	0.140122	0.0155433	0.391549	post_infection_24h
neural progenitors	ITGAV	0.00771598	-0.0401218	0.0531414	post_infection_24h
neural progenitors	ITGB1	0.643006	0.0130982	0.90025	post_infection_24h
neural progenitors	ITGB1-DT	1	-3.255e-06	1	post_infection_24h
neural progenitors	ITGB1BP1	0.853703	0.00692875	0.976119	post_infection_24h
neural progenitors	ITGB1BP2	0.940538	-0.000342915	0.994371	post_infection_24h
neural progenitors	ITGB3BP	0.00356357	0.0288396	0.0290758	post_infection_24h
neural progenitors	ITGB4	0.956411	0.000272826	0.999344	post_infection_24h
neural progenitors	ITGB5	0.584018	0.00197399	0.861633	post_infection_24h
neural progenitors	ITGB8	2.8607e-08	-0.104767	1.01612e-06	post_infection_24h
neural progenitors	ITIH2	0.940508	-0.000308571	0.994371	post_infection_24h
neural progenitors	ITIH4	0.80672	-0.000547647	0.968552	post_infection_24h
neural progenitors	ITIH5	0.635128	0.000956548	0.896624	post_infection_24h
neural progenitors	ITM2A	0.198123	-0.00848997	0.48343	post_infection_24h
neural progenitors	ITM2B	0.118615	-0.00916341	0.353271	post_infection_24h
neural progenitors	ITM2C	4.69596e-18	-0.176539	5.29838e-16	post_infection_24h
neural progenitors	ITPA	0.00861004	0.0305168	0.0573596	post_infection_24h
neural progenitors	ITPK1	0.772768	0.000246206	0.959447	post_infection_24h
neural progenitors	ITPK1-AS1	0.811704	0.00133114	0.970237	post_infection_24h
neural progenitors	ITPKA	0.99432	-4.76739e-05	1	post_infection_24h
neural progenitors	ITPKB	0.496321	-0.000462058	0.793186	post_infection_24h
neural progenitors	ITPKB-AS1	0.387972	0.000483059	0.698199	post_infection_24h
neural progenitors	ITPKC	0.0754569	-0.00155066	0.26399	post_infection_24h
neural progenitors	ITPR1	0.796402	-0.000288593	0.965822	post_infection_24h
neural progenitors	ITPR1-DT	0.822004	-0.000411091	0.972013	post_infection_24h
neural progenitors	ITPR2	0.231469	0.00318711	0.530598	post_infection_24h
neural progenitors	ITPR3	0.822577	0.000309622	0.972013	post_infection_24h
neural progenitors	ITPRIP	0.658986	0.00135905	0.902882	post_infection_24h
neural progenitors	ITPRIPL1	0.895104	0.000554797	0.988798	post_infection_24h
neural progenitors	ITPRIPL2	0.353596	-0.00579992	0.664554	post_infection_24h
neural progenitors	ITSN1	0.328556	0.0175779	0.640576	post_infection_24h
neural progenitors	ITSN2	0.397898	-0.0121821	0.706548	post_infection_24h
neural progenitors	IVD	0.0921951	-0.0133874	0.299979	post_infection_24h
neural progenitors	IVNS1ABP	0.0468553	0.0367461	0.192708	post_infection_24h
neural progenitors	IWS1	0.231342	-0.0268455	0.530412	post_infection_24h
neural progenitors	IYD	0.661359	0.000830182	0.903661	post_infection_24h
neural progenitors	IZUMO1	0.733555	0.000425031	0.940473	post_infection_24h
neural progenitors	IZUMO2	0.501361	0.000366524	0.798052	post_infection_24h
neural progenitors	IZUMO4	0.0265008	-0.00995327	0.13014	post_infection_24h
neural progenitors	JADE1	6.48376e-07	-0.0869694	1.74546e-05	post_infection_24h
neural progenitors	JADE2	0.26148	0.00107253	0.567675	post_infection_24h
neural progenitors	JADE3	0.00360879	0.00846838	0.0293814	post_infection_24h
neural progenitors	JADRR	0.253183	1.38475e-05	0.55739	post_infection_24h
neural progenitors	JAG1	3.31692e-25	-0.208964	6.46996e-23	post_infection_24h
neural progenitors	JAG2	0.106831	-0.00552724	0.330584	post_infection_24h
neural progenitors	JAGN1	0.0691227	0.0279576	0.249334	post_infection_24h
neural progenitors	JAK1	0.261446	0.00272787	0.567654	post_infection_24h
neural progenitors	JAK2	4.33285e-05	-0.0352284	0.00074103	post_infection_24h
neural progenitors	JAK3	0.671249	-0.00100561	0.907603	post_infection_24h
neural progenitors	JAKMIP1	0.322593	-0.00111675	0.634084	post_infection_24h
neural progenitors	JAKMIP2	0.315273	0.0168202	0.62755	post_infection_24h
neural progenitors	JAKMIP2-AS1	0.00109093	0.00933093	0.0112803	post_infection_24h
neural progenitors	JAKMIP3	0.410138	-0.00217298	0.718547	post_infection_24h
neural progenitors	JAM2	0.456061	0.0132666	0.759538	post_infection_24h
neural progenitors	JAM3	0.00863399	0.0412564	0.0574526	post_infection_24h
neural progenitors	JARID2	1.00705e-06	0.0667521	2.58122e-05	post_infection_24h
neural progenitors	JARID2-AS1	0.136863	0.00060651	0.386193	post_infection_24h
neural progenitors	JAZF1	0.0451525	-0.00923227	0.187813	post_infection_24h
neural progenitors	JCAD	0.866828	0.000237832	0.980369	post_infection_24h
neural progenitors	JDP2	0.00157226	0.0153546	0.0151417	post_infection_24h
neural progenitors	JHY	0.435581	0.000695643	0.742693	post_infection_24h
neural progenitors	JKAMP	0.180423	-0.0113655	0.456051	post_infection_24h
neural progenitors	JMJD1C	0.250336	0.00892898	0.554356	post_infection_24h
neural progenitors	JMJD1C-AS1	0.363922	-0.00151759	0.673776	post_infection_24h
neural progenitors	JMJD4	0.268252	0.00717337	0.575859	post_infection_24h
neural progenitors	JMJD6	0.000991233	-0.0409522	0.0104465	post_infection_24h
neural progenitors	JMJD7-PLA2G4B	0.923249	-0.000205335	0.994371	post_infection_24h
neural progenitors	JMJD8	0.800872	-0.00206112	0.96678	post_infection_24h
neural progenitors	JMY	0.0256088	-0.0323942	0.127226	post_infection_24h
neural progenitors	JOSD1	0.16237	0.00818598	0.428832	post_infection_24h
neural progenitors	JOSD2	0.00833099	-0.0183456	0.0560396	post_infection_24h
neural progenitors	JPH1	0.0302467	-0.0176687	0.143072	post_infection_24h
neural progenitors	JPH3	0.293547	0.00432443	0.605699	post_infection_24h
neural progenitors	JPH4	2.45663e-05	-0.0731924	0.000451992	post_infection_24h
neural progenitors	JPT1	5.71712e-15	0.148639	4.77677e-13	post_infection_24h
neural progenitors	JPT2	0.0992999	0.0132201	0.315166	post_infection_24h
neural progenitors	JPX	5.29022e-10	0.138867	2.49519e-08	post_infection_24h
neural progenitors	JRKL	1.17208e-05	-0.0396266	0.000232167	post_infection_24h
neural progenitors	JSRP1	0.704196	-0.000726062	0.92504	post_infection_24h
neural progenitors	JTB	0.0258197	-0.0357258	0.128053	post_infection_24h
neural progenitors	JUN	0.464429	-0.0112193	0.766006	post_infection_24h
neural progenitors	JUNB	0.000274987	0.0602788	0.00362923	post_infection_24h
neural progenitors	JUND	2.47756e-05	-0.0874939	0.000454753	post_infection_24h
neural progenitors	JUP	0.163385	0.00920102	0.430082	post_infection_24h
neural progenitors	KALRN	0.0458846	-0.00258726	0.190122	post_infection_24h
neural progenitors	KANK1	0.872292	0.000299363	0.982326	post_infection_24h
neural progenitors	KANK2	0.652053	0.00301612	0.901362	post_infection_24h
neural progenitors	KANK3	0.202226	-0.00454636	0.490013	post_infection_24h
neural progenitors	KANK4	0.564942	0.000493381	0.845995	post_infection_24h
neural progenitors	KANSL1	0.262802	0.00225979	0.569407	post_infection_24h
neural progenitors	KANSL1-AS1	0.853922	0.000462949	0.976176	post_infection_24h
neural progenitors	KANSL1L	0.483899	-0.000856388	0.783091	post_infection_24h
neural progenitors	KANSL2	0.0394113	-0.0215176	0.171157	post_infection_24h
neural progenitors	KANSL3	0.0576292	-0.0168	0.221075	post_infection_24h
neural progenitors	KANTR	0.0354276	-0.0122258	0.159628	post_infection_24h
neural progenitors	KARS	0.0789333	0.0286444	0.271784	post_infection_24h
neural progenitors	KAT14	0.065683	-0.00870606	0.241275	post_infection_24h
neural progenitors	KAT2A	0.0694282	-0.0214082	0.249887	post_infection_24h
neural progenitors	KAT2B	0.0898469	0.0143206	0.295008	post_infection_24h
neural progenitors	KAT5	0.541345	-0.012016	0.829015	post_infection_24h
neural progenitors	KAT6A	0.000905007	-0.0500234	0.00971574	post_infection_24h
neural progenitors	KAT6B	0.0774687	-0.0327764	0.268726	post_infection_24h
neural progenitors	KAT7	0.441657	0.00657513	0.747471	post_infection_24h
neural progenitors	KAT8	0.12076	-0.00497701	0.357451	post_infection_24h
neural progenitors	KATNA1	0.0757544	0.0169047	0.264709	post_infection_24h
neural progenitors	KATNAL1	0.0546623	0.00815813	0.212979	post_infection_24h
neural progenitors	KATNAL2	0.59149	0.00171917	0.866432	post_infection_24h
neural progenitors	KATNB1	0.0929357	-0.000596	0.301707	post_infection_24h
neural progenitors	KATNBL1	0.0529621	0.00845417	0.208809	post_infection_24h
neural progenitors	KAZALD1	0.476281	0.000647448	0.77644	post_infection_24h
neural progenitors	KAZN	0.00159532	0.0337248	0.0153254	post_infection_24h
neural progenitors	KBTBD11	0.5131	0.00775279	0.807302	post_infection_24h
neural progenitors	KBTBD11-OT1	0.676236	-0.00232612	0.910931	post_infection_24h
neural progenitors	KBTBD12	0.955531	0.000147554	0.999344	post_infection_24h
neural progenitors	KBTBD2	0.0481702	-0.0122563	0.195993	post_infection_24h
neural progenitors	KBTBD3	0.547155	-0.00364525	0.833754	post_infection_24h
neural progenitors	KBTBD4	0.263809	-0.0126477	0.570417	post_infection_24h
neural progenitors	KBTBD6	1.78176e-07	-0.0418868	5.37495e-06	post_infection_24h
neural progenitors	KBTBD7	1.59395e-05	-0.0421796	0.000304212	post_infection_24h
neural progenitors	KBTBD8	0.32229	0.00342924	0.63372	post_infection_24h
neural progenitors	KC877392.1	0.381207	0.000857172	0.691211	post_infection_24h
neural progenitors	KC877982.1	0.69801	0.00210969	0.920852	post_infection_24h
neural progenitors	KCMF1	0.16321	0.0143487	0.429819	post_infection_24h
neural progenitors	KCNA1	0.954553	0.000484663	0.998802	post_infection_24h
neural progenitors	KCNA2	0.421426	-0.00501543	0.729101	post_infection_24h
neural progenitors	KCNA3	0.0131188	-0.00988605	0.0785321	post_infection_24h
neural progenitors	KCNA4	0.879176	-9.67844e-05	0.984193	post_infection_24h
neural progenitors	KCNA5	0.0424595	-0.00224182	0.180426	post_infection_24h
neural progenitors	KCNA7	0.30963	0.00149557	0.621888	post_infection_24h
neural progenitors	KCNAB1	0.66736	0.000354683	0.905858	post_infection_24h
neural progenitors	KCNAB2	0.00250827	-0.0125248	0.0220103	post_infection_24h
neural progenitors	KCNAB3	0.0627979	-0.00700656	0.234097	post_infection_24h
neural progenitors	KCNB1	1.01741e-06	-0.0427707	2.59907e-05	post_infection_24h
neural progenitors	KCNB2	0.309244	0.0025627	0.621705	post_infection_24h
neural progenitors	KCNC1	0.0235913	-0.0142339	0.120169	post_infection_24h
neural progenitors	KCNC2	0.658118	0.000652498	0.902682	post_infection_24h
neural progenitors	KCNC3	0.244835	0.00393274	0.547922	post_infection_24h
neural progenitors	KCNC4	9.30662e-05	-0.0219203	0.00142333	post_infection_24h
neural progenitors	KCND1	0.249837	0.00255169	0.553572	post_infection_24h
neural progenitors	KCND2	0.138186	-0.00126595	0.388166	post_infection_24h
neural progenitors	KCND3	1.59015e-05	-0.0514898	0.000303992	post_infection_24h
neural progenitors	KCND3-AS1	0.734279	8.06968e-05	0.940692	post_infection_24h
neural progenitors	KCNE1	0.177607	0.00163751	0.451909	post_infection_24h
neural progenitors	KCNE2	0.843901	0.000593676	0.973683	post_infection_24h
neural progenitors	KCNE4	0.0828762	-0.0022086	0.28073	post_infection_24h
neural progenitors	KCNE5	0.948052	-0.000149657	0.996649	post_infection_24h
neural progenitors	KCNF1	1.16702e-10	-0.0825683	6.03624e-09	post_infection_24h
neural progenitors	KCNG1	0.000400904	0.0471727	0.00499329	post_infection_24h
neural progenitors	KCNG2	0.840881	0.000118352	0.973683	post_infection_24h
neural progenitors	KCNG3	0.0362379	-0.00110973	0.162152	post_infection_24h
neural progenitors	KCNH1	0.0220035	-0.00899088	0.11453	post_infection_24h
neural progenitors	KCNH2	0.365029	0.00453785	0.675067	post_infection_24h
neural progenitors	KCNH3	0.524343	0.00110104	0.816122	post_infection_24h
neural progenitors	KCNH5	0.136257	-0.00170231	0.385026	post_infection_24h
neural progenitors	KCNH6	0.861069	0.000332001	0.97781	post_infection_24h
neural progenitors	KCNH7	0.000417092	-0.0133066	0.00515863	post_infection_24h
neural progenitors	KCNH8	0.716567	-0.00503142	0.931802	post_infection_24h
neural progenitors	KCNIP1	4.02784e-05	-0.0173506	0.00069289	post_infection_24h
neural progenitors	KCNIP2	8.50477e-44	-0.222597	4.66082e-41	post_infection_24h
neural progenitors	KCNIP2-AS1	0.996345	-8.93513e-05	1	post_infection_24h
neural progenitors	KCNIP3	0.678259	-0.00269156	0.91212	post_infection_24h
neural progenitors	KCNIP4	0.660771	0.00276222	0.903521	post_infection_24h
neural progenitors	KCNIP4-IT1	0.133827	-0.00686579	0.380472	post_infection_24h
neural progenitors	KCNJ10	0.0328718	0.00202342	0.151292	post_infection_24h
neural progenitors	KCNJ11	0.330581	0.00195746	0.642763	post_infection_24h
neural progenitors	KCNJ12	0.713174	0.00221045	0.930616	post_infection_24h
neural progenitors	KCNJ13	0.585456	0.00045127	0.862704	post_infection_24h
neural progenitors	KCNJ14	0.0871684	-0.00266221	0.289726	post_infection_24h
neural progenitors	KCNJ2	0.626741	-0.0018948	0.891851	post_infection_24h
neural progenitors	KCNJ2-AS1	0.586641	-0.000344061	0.863732	post_infection_24h
neural progenitors	KCNJ3	0.563813	0.00176142	0.845316	post_infection_24h
neural progenitors	KCNJ4	0.397858	-3.98943e-05	0.706542	post_infection_24h
neural progenitors	KCNJ5	0.0442095	0.00166236	0.185114	post_infection_24h
neural progenitors	KCNJ6	0.550989	0.00226701	0.837009	post_infection_24h
neural progenitors	KCNJ8	0.00368988	0.00727657	0.0299155	post_infection_24h
neural progenitors	KCNJ9	0.686574	0.000550977	0.915279	post_infection_24h
neural progenitors	KCNK1	0.572667	-0.00133445	0.852415	post_infection_24h
neural progenitors	KCNK10	0.067789	-0.0165695	0.246061	post_infection_24h
neural progenitors	KCNK12	0.79544	-0.00226173	0.96549	post_infection_24h
neural progenitors	KCNK15	0.767209	6.57315e-05	0.95683	post_infection_24h
neural progenitors	KCNK15-AS1	0.456928	0.00198845	0.760098	post_infection_24h
neural progenitors	KCNK2	0.0421323	-0.00226232	0.179386	post_infection_24h
neural progenitors	KCNK3	0.148248	0.00409325	0.406619	post_infection_24h
neural progenitors	KCNK4	0.98379	-7.69789e-05	1	post_infection_24h
neural progenitors	KCNK6	0.937959	-0.000672955	0.994371	post_infection_24h
neural progenitors	KCNK7	0.494741	-0.00110143	0.791974	post_infection_24h
neural progenitors	KCNK9	0.660323	0.000114211	0.903445	post_infection_24h
neural progenitors	KCNMA1	2.49828e-05	-0.0325834	0.00045819	post_infection_24h
neural progenitors	KCNMB1	0.815345	-0.000585568	0.971414	post_infection_24h
neural progenitors	KCNMB2	0.325332	-0.00153955	0.637491	post_infection_24h
neural progenitors	KCNMB2-AS1	0.163952	0.00211587	0.43108	post_infection_24h
neural progenitors	KCNMB3	0.0204878	-0.00663833	0.108584	post_infection_24h
neural progenitors	KCNMB4	0.025016	0.0211297	0.125064	post_infection_24h
neural progenitors	KCNN1	0.0107222	0.0243309	0.067745	post_infection_24h
neural progenitors	KCNN2	0.468833	-0.00251401	0.770464	post_infection_24h
neural progenitors	KCNN3	1.50189e-07	-0.100455	4.64013e-06	post_infection_24h
neural progenitors	KCNN4	0.0816736	0.000490965	0.27776	post_infection_24h
neural progenitors	KCNQ1OT1	0.00198046	0.0742572	0.0181375	post_infection_24h
neural progenitors	KCNQ2	8.6678e-18	0.126024	9.68479e-16	post_infection_24h
neural progenitors	KCNQ3	0.0269596	0.028117	0.131789	post_infection_24h
neural progenitors	KCNQ4	0.903591	-0.000162668	0.99057	post_infection_24h
neural progenitors	KCNQ5	0.982597	5.87343e-05	1	post_infection_24h
neural progenitors	KCNRG	0.343985	-0.000376681	0.656028	post_infection_24h
neural progenitors	KCNS2	0.934238	1.87448e-05	0.994371	post_infection_24h
neural progenitors	KCNS3	0.775368	-0.000344066	0.961099	post_infection_24h
neural progenitors	KCNT1	0.331921	-0.00128835	0.644166	post_infection_24h
neural progenitors	KCNT2	0.449583	0.010524	0.753579	post_infection_24h
neural progenitors	KCNV1	0.637762	-0.000698118	0.897766	post_infection_24h
neural progenitors	KCP	0.544708	-0.00224452	0.831898	post_infection_24h
neural progenitors	KCTD1	0.192057	-0.00151983	0.47415	post_infection_24h
neural progenitors	KCTD10	0.651467	-0.00658057	0.901185	post_infection_24h
neural progenitors	KCTD11	0.0270576	-0.0113749	0.132002	post_infection_24h
neural progenitors	KCTD12	0.19735	0.00307074	0.48207	post_infection_24h
neural progenitors	KCTD13	0.0160979	-0.0225599	0.0909041	post_infection_24h
neural progenitors	KCTD14	0.512068	0.00143605	0.806704	post_infection_24h
neural progenitors	KCTD15	0.2039	-0.00611962	0.492772	post_infection_24h
neural progenitors	KCTD16	0.217132	-0.000457756	0.511172	post_infection_24h
neural progenitors	KCTD17	0.00706723	0.00822271	0.049654	post_infection_24h
neural progenitors	KCTD18	0.267959	-0.00462132	0.57566	post_infection_24h
neural progenitors	KCTD19	0.774722	-4.16711e-05	0.960609	post_infection_24h
neural progenitors	KCTD2	0.969329	0.00182901	1	post_infection_24h
neural progenitors	KCTD20	0.191115	-0.0206232	0.472745	post_infection_24h
neural progenitors	KCTD21	0.640096	-0.00139191	0.899568	post_infection_24h
neural progenitors	KCTD21-AS1	0.789302	0.00197855	0.964177	post_infection_24h
neural progenitors	KCTD3	0.0135019	-0.0287958	0.0802056	post_infection_24h
neural progenitors	KCTD4	0.486308	-0.000151525	0.785553	post_infection_24h
neural progenitors	KCTD5	0.0344396	-0.0120456	0.156366	post_infection_24h
neural progenitors	KCTD6	0.125632	-0.032398	0.366266	post_infection_24h
neural progenitors	KCTD7	1.95945e-05	-0.0380209	0.000367868	post_infection_24h
neural progenitors	KCTD8	0.000131278	-0.00685221	0.00190279	post_infection_24h
neural progenitors	KCTD9	0.845225	0.00130708	0.973683	post_infection_24h
neural progenitors	KDELC1	0.0539081	-0.00179254	0.211093	post_infection_24h
neural progenitors	KDELC2	0.595695	-0.00366692	0.870049	post_infection_24h
neural progenitors	KDELR1	0.0141009	0.042109	0.0826811	post_infection_24h
neural progenitors	KDELR2	0.827262	0.0128813	0.973157	post_infection_24h
neural progenitors	KDELR3	0.437573	0.00297943	0.744116	post_infection_24h
neural progenitors	KDM1A	2.47494e-05	0.0897266	0.000454634	post_infection_24h
neural progenitors	KDM1B	0.0721971	-0.0109815	0.256572	post_infection_24h
neural progenitors	KDM2A	0.204978	0.00630716	0.494494	post_infection_24h
neural progenitors	KDM2B	0.0763075	0.0156944	0.266036	post_infection_24h
neural progenitors	KDM3A	8.27023e-08	-0.120349	2.70008e-06	post_infection_24h
neural progenitors	KDM3B	0.844562	0.000214492	0.973683	post_infection_24h
neural progenitors	KDM4A	0.299292	-0.00374647	0.612116	post_infection_24h
neural progenitors	KDM4A-AS1	0.378672	0.00334426	0.688677	post_infection_24h
neural progenitors	KDM4B	0.246121	0.031124	0.548771	post_infection_24h
neural progenitors	KDM4C	0.135364	0.00756546	0.383516	post_infection_24h
neural progenitors	KDM4D	0.043786	-0.00401057	0.184008	post_infection_24h
neural progenitors	KDM5A	0.678402	-0.0113751	0.912131	post_infection_24h
neural progenitors	KDM5B	1.41346e-07	0.129641	4.37868e-06	post_infection_24h
neural progenitors	KDM5C	0.237631	-0.0242933	0.538551	post_infection_24h
neural progenitors	KDM6A	0.650266	-0.0117659	0.900902	post_infection_24h
neural progenitors	KDM6B	2.68519e-08	0.0980764	9.59704e-07	post_infection_24h
neural progenitors	KDM7A	0.591142	0.005515	0.86622	post_infection_24h
neural progenitors	KDM8	0.485192	-0.000151201	0.784302	post_infection_24h
neural progenitors	KDSR	0.053403	0.0364544	0.210008	post_infection_24h
neural progenitors	KEAP1	0.526669	-0.00627415	0.818137	post_infection_24h
neural progenitors	KEL	0.570013	-0.000476453	0.850071	post_infection_24h
neural progenitors	KF456478.1	0.785406	1.43413e-05	0.963641	post_infection_24h
neural progenitors	KHDC1	0.0399512	-0.00677832	0.172687	post_infection_24h
neural progenitors	KHDC1L	0.448936	-0.000465021	0.752966	post_infection_24h
neural progenitors	KHDC3L	0.148698	-0.00280282	0.407112	post_infection_24h
neural progenitors	KHDC4	6.21032e-07	-0.0758265	1.67971e-05	post_infection_24h
neural progenitors	KHDRBS1	0.000257249	0.0690973	0.0034385	post_infection_24h
neural progenitors	KHDRBS2	0.00154526	-0.0403673	0.0149191	post_infection_24h
neural progenitors	KHDRBS3	1.24102e-19	0.134355	1.58251e-17	post_infection_24h
neural progenitors	KHK	0.386412	0.00677267	0.696737	post_infection_24h
neural progenitors	KHNYN	0.285308	0.00297855	0.596862	post_infection_24h
neural progenitors	KHSRP	0.360712	0.0129937	0.670986	post_infection_24h
neural progenitors	KIAA0040	1.48468e-05	0.0113011	0.000286205	post_infection_24h
neural progenitors	KIAA0087	0.148189	0.000574935	0.406617	post_infection_24h
neural progenitors	KIAA0100	0.0692451	-0.0205564	0.249423	post_infection_24h
neural progenitors	KIAA0232	0.000939932	-0.0531842	0.0099928	post_infection_24h
neural progenitors	KIAA0319	0.994626	-8.33176e-05	1	post_infection_24h
neural progenitors	KIAA0319L	0.112494	-0.0166697	0.341565	post_infection_24h
neural progenitors	KIAA0355	0.412983	-0.00884541	0.721086	post_infection_24h
neural progenitors	KIAA0391	0.842944	0.000670428	0.973683	post_infection_24h
neural progenitors	KIAA0408	0.889196	-0.00083456	0.987512	post_infection_24h
neural progenitors	KIAA0513	0.93311	-0.00106387	0.994371	post_infection_24h
neural progenitors	KIAA0556	0.352354	0.00253743	0.663366	post_infection_24h
neural progenitors	KIAA0586	0.0334032	0.000336749	0.153034	post_infection_24h
neural progenitors	KIAA0753	0.25157	-0.0140157	0.55565	post_infection_24h
neural progenitors	KIAA0825	0.457151	-0.0057913	0.760131	post_infection_24h
neural progenitors	KIAA0895	0.654658	-0.00607032	0.901901	post_infection_24h
neural progenitors	KIAA0895L	0.0197601	-0.0177571	0.105796	post_infection_24h
neural progenitors	KIAA0930	0.294992	0.00134314	0.607103	post_infection_24h
neural progenitors	KIAA1024	0.290306	-0.00280866	0.602136	post_infection_24h
neural progenitors	KIAA1024L	0.583864	0.000592359	0.861461	post_infection_24h
neural progenitors	KIAA1109	0.0630251	-0.0173321	0.234619	post_infection_24h
neural progenitors	KIAA1143	0.109956	-0.026734	0.33682	post_infection_24h
neural progenitors	KIAA1147	0.386783	-0.000906596	0.696984	post_infection_24h
neural progenitors	KIAA1191	0.540435	-0.0174663	0.82846	post_infection_24h
neural progenitors	KIAA1211	0.0795633	0.00915472	0.273085	post_infection_24h
neural progenitors	KIAA1211L	0.0191586	0.00634297	0.103564	post_infection_24h
neural progenitors	KIAA1217	0.929813	0.00252362	0.994371	post_infection_24h
neural progenitors	KIAA1257	0.123002	0.00681294	0.361645	post_infection_24h
neural progenitors	KIAA1324	0.0668641	0.00655198	0.243978	post_infection_24h
neural progenitors	KIAA1324L	0.0125531	-0.0128449	0.0762159	post_infection_24h
neural progenitors	KIAA1328	0.0330282	0.0080953	0.15183	post_infection_24h
neural progenitors	KIAA1468	0.669407	0.000935237	0.906665	post_infection_24h
neural progenitors	KIAA1522	0.00597229	-0.0221452	0.043681	post_infection_24h
neural progenitors	KIAA1549	0.747137	0.00169598	0.947078	post_infection_24h
neural progenitors	KIAA1549L	0.807797	0.00242089	0.968793	post_infection_24h
neural progenitors	KIAA1551	0.489299	-0.0105698	0.788084	post_infection_24h
neural progenitors	KIAA1586	0.0288823	0.0129253	0.138295	post_infection_24h
neural progenitors	KIAA1614	0.616575	-0.00166806	0.885102	post_infection_24h
neural progenitors	KIAA1614-AS1	0.830288	0.000575847	0.973683	post_infection_24h
neural progenitors	KIAA1671	0.49264	-0.00193743	0.790336	post_infection_24h
neural progenitors	KIAA1841	0.192183	0.0132218	0.474223	post_infection_24h
neural progenitors	KIAA1958	0.00220301	0.0391522	0.0198678	post_infection_24h
neural progenitors	KIAA2012	0.817279	-0.00132311	0.97148	post_infection_24h
neural progenitors	KIAA2013	0.0165234	-0.0193859	0.0926932	post_infection_24h
neural progenitors	KIAA2026	0.00704882	-0.0444475	0.04957	post_infection_24h
neural progenitors	KIDINS220	0.144895	0.0303332	0.40035	post_infection_24h
neural progenitors	KIF11	0.000811961	0.0178541	0.00891221	post_infection_24h
neural progenitors	KIF12	0.832176	0.000167033	0.973683	post_infection_24h
neural progenitors	KIF13A	0.534837	0.000392765	0.823765	post_infection_24h
neural progenitors	KIF13B	0.902452	0.000475184	0.990296	post_infection_24h
neural progenitors	KIF14	0.865073	0.00148737	0.979554	post_infection_24h
neural progenitors	KIF15	0.0675657	0.00941703	0.245642	post_infection_24h
neural progenitors	KIF16B	0.220522	-0.00490601	0.51541	post_infection_24h
neural progenitors	KIF17	0.481616	0.00128652	0.78121	post_infection_24h
neural progenitors	KIF18A	0.339687	-0.00414192	0.651425	post_infection_24h
neural progenitors	KIF18B	0.544484	0.00119155	0.831709	post_infection_24h
neural progenitors	KIF19	0.617866	-0.00311361	0.885849	post_infection_24h
neural progenitors	KIF1A	0.344675	-0.0267085	0.656738	post_infection_24h
neural progenitors	KIF1B	0.200223	-0.00386552	0.486955	post_infection_24h
neural progenitors	KIF1BP	0.30506	0.00149436	0.617661	post_infection_24h
neural progenitors	KIF1C	0.338073	0.00592571	0.650061	post_infection_24h
neural progenitors	KIF20A	0.320081	0.00125347	0.631309	post_infection_24h
neural progenitors	KIF20B	0.146611	0.0208091	0.403263	post_infection_24h
neural progenitors	KIF21A	0.104346	-0.0181554	0.325701	post_infection_24h
neural progenitors	KIF21B	0.0449983	0.0136237	0.187462	post_infection_24h
neural progenitors	KIF22	0.0881811	-0.00255464	0.291618	post_infection_24h
neural progenitors	KIF23	0.24084	0.0023574	0.543104	post_infection_24h
neural progenitors	KIF24	0.279082	0.00263976	0.589861	post_infection_24h
neural progenitors	KIF25	0.940219	-6.19135e-05	0.994371	post_infection_24h
neural progenitors	KIF25-AS1	0.0846418	0.000999516	0.284284	post_infection_24h
neural progenitors	KIF26A	0.11827	0.00229661	0.35271	post_infection_24h
neural progenitors	KIF26B	0.234072	0.00487693	0.533875	post_infection_24h
neural progenitors	KIF27	0.0386571	-0.0111483	0.169222	post_infection_24h
neural progenitors	KIF2A	0.0107371	0.0507551	0.0677828	post_infection_24h
neural progenitors	KIF2C	0.00132601	0.0100093	0.0132125	post_infection_24h
neural progenitors	KIF3A	0.842029	0.00175321	0.973683	post_infection_24h
neural progenitors	KIF3B	0.0484664	-0.0198033	0.196573	post_infection_24h
neural progenitors	KIF3C	0.159207	-0.0027585	0.423786	post_infection_24h
neural progenitors	KIF4A	0.00234845	0.0116743	0.0209026	post_infection_24h
neural progenitors	KIF4B	0.686123	-0.000743442	0.915149	post_infection_24h
neural progenitors	KIF5A	0.000505277	0.0347136	0.00606675	post_infection_24h
neural progenitors	KIF5B	6.23054e-05	0.0649023	0.00100674	post_infection_24h
neural progenitors	KIF5C	1.92037e-06	0.10046	4.62839e-05	post_infection_24h
neural progenitors	KIF6	0.408198	-0.00127479	0.716601	post_infection_24h
neural progenitors	KIF7	0.983872	-0.000642516	1	post_infection_24h
neural progenitors	KIF9	0.177576	-0.0111784	0.451897	post_infection_24h
neural progenitors	KIF9-AS1	0.732161	-0.00228194	0.939744	post_infection_24h
neural progenitors	KIFAP3	0.135846	-0.00352191	0.384265	post_infection_24h
neural progenitors	KIFC1	0.0256249	0.00657551	0.127279	post_infection_24h
neural progenitors	KIFC2	0.19486	-0.00929858	0.478409	post_infection_24h
neural progenitors	KIFC3	0.154823	-0.00777739	0.416802	post_infection_24h
neural progenitors	KIN	0.050756	-0.0116889	0.202716	post_infection_24h
neural progenitors	KIR3DX1	0.970676	-0.000130859	1	post_infection_24h
neural progenitors	KIRREL1	0.000512925	0.0246722	0.00614575	post_infection_24h
neural progenitors	KIRREL2	0.281476	0.00288427	0.592423	post_infection_24h
neural progenitors	KIRREL3	0.914578	0.000795054	0.993714	post_infection_24h
neural progenitors	KISS1R	0.996615	0.000171521	1	post_infection_24h
neural progenitors	KIT	0.845666	-0.000651942	0.973683	post_infection_24h
neural progenitors	KITLG	0.000201736	0.0221754	0.00277712	post_infection_24h
neural progenitors	KIZ	0.998139	0.000120594	1	post_infection_24h
neural progenitors	KIZ-AS1	0.718466	5.22757e-05	0.932552	post_infection_24h
neural progenitors	KL	0.667406	0.000728089	0.905866	post_infection_24h
neural progenitors	KLB	0.586178	-0.00175917	0.863436	post_infection_24h
neural progenitors	KLC1	0.0154228	0.0244045	0.08813	post_infection_24h
neural progenitors	KLC2	0.862049	0.00373182	0.978151	post_infection_24h
neural progenitors	KLC3	0.959069	4.0636e-05	0.999824	post_infection_24h
neural progenitors	KLC4	0.414906	0.00345486	0.7226	post_infection_24h
neural progenitors	KLF1	0.689521	-0.00250571	0.916535	post_infection_24h
neural progenitors	KLF10	0.0676159	0.0167906	0.245747	post_infection_24h
neural progenitors	KLF11	0.00474472	-0.00970722	0.0364031	post_infection_24h
neural progenitors	KLF12	0.00104749	-0.0196522	0.0109244	post_infection_24h
neural progenitors	KLF13	4.54527e-05	0.0687585	0.000773204	post_infection_24h
neural progenitors	KLF15	0.453001	0.00401278	0.756492	post_infection_24h
neural progenitors	KLF16	0.0964637	0.013479	0.309235	post_infection_24h
neural progenitors	KLF2	0.917111	-0.00053042	0.99426	post_infection_24h
neural progenitors	KLF3	0.0286375	-0.0244071	0.137421	post_infection_24h
neural progenitors	KLF4	0.614467	-0.00127039	0.883728	post_infection_24h
neural progenitors	KLF5	0.230411	0.00512049	0.529278	post_infection_24h
neural progenitors	KLF6	0.755846	0.0119401	0.951498	post_infection_24h
neural progenitors	KLF7	0.0592091	0.00327105	0.225073	post_infection_24h
neural progenitors	KLF8	0.862738	0.000356378	0.978594	post_infection_24h
neural progenitors	KLF9	0.0212548	-0.0212987	0.111516	post_infection_24h
neural progenitors	KLHDC1	0.559728	0.00173751	0.84324	post_infection_24h
neural progenitors	KLHDC10	3.72827e-10	-0.0965164	1.80281e-08	post_infection_24h
neural progenitors	KLHDC2	0.0152244	-0.0337896	0.0872997	post_infection_24h
neural progenitors	KLHDC3	0.000181036	0.0430736	0.00253591	post_infection_24h
neural progenitors	KLHDC4	0.0476615	-0.0229495	0.194557	post_infection_24h
neural progenitors	KLHDC7B	0.115934	-0.00102511	0.348363	post_infection_24h
neural progenitors	KLHDC8A	8.7257e-17	0.0877045	8.69435e-15	post_infection_24h
neural progenitors	KLHDC8B	0.161429	-0.00601963	0.427287	post_infection_24h
neural progenitors	KLHDC9	0.780616	0.00082109	0.962781	post_infection_24h
neural progenitors	KLHL1	0.909932	-4.24364e-05	0.992649	post_infection_24h
neural progenitors	KLHL11	0.000460945	-0.0143297	0.0056165	post_infection_24h
neural progenitors	KLHL12	0.465614	-0.00491544	0.76727	post_infection_24h
neural progenitors	KLHL13	0.0314478	-0.0123491	0.146644	post_infection_24h
neural progenitors	KLHL14	0.442837	-0.00498966	0.748533	post_infection_24h
neural progenitors	KLHL15	0.00692996	-0.0234812	0.0488911	post_infection_24h
neural progenitors	KLHL17	0.812178	-0.00224079	0.970303	post_infection_24h
neural progenitors	KLHL18	0.58921	0.00374386	0.865162	post_infection_24h
neural progenitors	KLHL2	0.880342	0.00299422	0.98478	post_infection_24h
neural progenitors	KLHL20	0.0201338	-0.00990598	0.107162	post_infection_24h
neural progenitors	KLHL21	0.169002	-0.00789932	0.438993	post_infection_24h
neural progenitors	KLHL22	0.682748	-0.00686275	0.914057	post_infection_24h
neural progenitors	KLHL23	1.11391e-05	0.05845	0.000221393	post_infection_24h
neural progenitors	KLHL24	0.00125725	-0.062956	0.0126838	post_infection_24h
neural progenitors	KLHL25	0.334049	0.00181105	0.64601	post_infection_24h
neural progenitors	KLHL26	0.347378	-0.0065946	0.658725	post_infection_24h
neural progenitors	KLHL28	1.35548e-08	-0.105844	5.13988e-07	post_infection_24h
neural progenitors	KLHL29	0.986796	-0.000125386	1	post_infection_24h
neural progenitors	KLHL3	0.255269	0.0120286	0.559613	post_infection_24h
neural progenitors	KLHL31	0.0869798	-0.00291878	0.289346	post_infection_24h
neural progenitors	KLHL32	0.684948	-0.00128124	0.914918	post_infection_24h
neural progenitors	KLHL34	0.577781	-0.00399003	0.856251	post_infection_24h
neural progenitors	KLHL35	0.24749	0.00682606	0.550544	post_infection_24h
neural progenitors	KLHL36	0.935493	0.00319616	0.994371	post_infection_24h
neural progenitors	KLHL4	0.00277863	-0.00721494	0.0239445	post_infection_24h
neural progenitors	KLHL41	0.895938	-0.000406377	0.989034	post_infection_24h
neural progenitors	KLHL42	3.57164e-05	-0.0566395	0.000623108	post_infection_24h
neural progenitors	KLHL5	0.00123138	-0.0593252	0.0125133	post_infection_24h
neural progenitors	KLHL6	0.97601	-0.000192304	1	post_infection_24h
neural progenitors	KLHL7	0.0274053	0.0292982	0.133218	post_infection_24h
neural progenitors	KLHL7-DT	0.899669	-0.000300077	0.989534	post_infection_24h
neural progenitors	KLHL8	0.546623	-0.00976271	0.833533	post_infection_24h
neural progenitors	KLHL9	0.0109398	-0.0393942	0.0687796	post_infection_24h
neural progenitors	KLK10	0.373155	0.000385411	0.68287	post_infection_24h
neural progenitors	KLK4	0.70729	0.000242261	0.927087	post_infection_24h
neural progenitors	KLLN	0.598693	0.00157467	0.871663	post_infection_24h
neural progenitors	KLRD1	0.741854	0.000344665	0.944242	post_infection_24h
neural progenitors	KLRG1	0.471224	-0.0041864	0.772408	post_infection_24h
neural progenitors	KMO	0.653901	0.000356567	0.901828	post_infection_24h
neural progenitors	KMT2A	0.0410722	-0.0544259	0.176299	post_infection_24h
neural progenitors	KMT2B	0.421773	-0.00405892	0.729592	post_infection_24h
neural progenitors	KMT2C	0.793941	-0.0142481	0.965047	post_infection_24h
neural progenitors	KMT2D	0.731969	-0.00675771	0.939685	post_infection_24h
neural progenitors	KMT2E	1.91388e-06	-0.109624	4.61759e-05	post_infection_24h
neural progenitors	KMT2E-AS1	0.0274984	-0.0135117	0.133502	post_infection_24h
neural progenitors	KMT5A	0.0536141	0.00569382	0.210622	post_infection_24h
neural progenitors	KMT5B	0.55238	0.00127228	0.837582	post_infection_24h
neural progenitors	KMT5C	0.0592204	-0.0174956	0.225079	post_infection_24h
neural progenitors	KNCN	0.283093	0.000396834	0.59425	post_infection_24h
neural progenitors	KNDC1	0.0804391	-0.00864176	0.275066	post_infection_24h
neural progenitors	KNL1	0.00118156	0.011688	0.0120763	post_infection_24h
neural progenitors	KNOP1	0.0119679	0.050797	0.0734183	post_infection_24h
neural progenitors	KNSTRN	0.0259038	0.0155252	0.128414	post_infection_24h
neural progenitors	KNTC1	0.080875	0.0105773	0.275941	post_infection_24h
neural progenitors	KPNA1	0.00648503	-0.00329081	0.046631	post_infection_24h
neural progenitors	KPNA2	0.0024189	0.0395685	0.0213727	post_infection_24h
neural progenitors	KPNA3	0.103907	-0.0141687	0.324854	post_infection_24h
neural progenitors	KPNA4	0.495471	-0.0123484	0.792457	post_infection_24h
neural progenitors	KPNA5	0.459169	-0.00943799	0.761928	post_infection_24h
neural progenitors	KPNA6	0.0702795	0.0351515	0.251613	post_infection_24h
neural progenitors	KPNA7	0.769286	0.000183739	0.957516	post_infection_24h
neural progenitors	KPNB1	0.287518	0.0225953	0.59895	post_infection_24h
neural progenitors	KPTN	0.028903	0.00104253	0.138365	post_infection_24h
neural progenitors	KRAS	0.00288096	0.0233423	0.0246235	post_infection_24h
neural progenitors	KRBA1	0.0536617	-0.00200386	0.210676	post_infection_24h
neural progenitors	KRBA2	0.635252	-0.00142943	0.896646	post_infection_24h
neural progenitors	KRBOX4	0.00415973	0.003367	0.0329026	post_infection_24h
neural progenitors	KRCC1	0.372047	-0.00953949	0.681735	post_infection_24h
neural progenitors	KREMEN1	4.37553e-06	0.0255665	9.76833e-05	post_infection_24h
neural progenitors	KREMEN2	0.197545	0.000854873	0.482438	post_infection_24h
neural progenitors	KRI1	0.886481	-0.00188406	0.986517	post_infection_24h
neural progenitors	KRIT1	0.00708783	-0.0342143	0.0497077	post_infection_24h
neural progenitors	KRR1	4.68483e-05	-0.084748	0.000794041	post_infection_24h
neural progenitors	KRT10	4.2598e-16	-0.193514	3.96955e-14	post_infection_24h
neural progenitors	KRT15	0.391434	0.000726379	0.700594	post_infection_24h
neural progenitors	KRT18	0.138183	-0.00182647	0.388166	post_infection_24h
neural progenitors	KRT19	0.794561	-0.000398929	0.965319	post_infection_24h
neural progenitors	KRT222	0.162107	0.00122622	0.428335	post_infection_24h
neural progenitors	KRT8	0.993034	2.93708e-05	1	post_infection_24h
neural progenitors	KRTAP19-1	0.664454	-0.000321741	0.904633	post_infection_24h
neural progenitors	KRTAP5-10	0.467748	-0.000109602	0.769231	post_infection_24h
neural progenitors	KRTAP5-7	0.426981	0.000214444	0.73468	post_infection_24h
neural progenitors	KRTAP5-AS1	0.772159	-0.000292401	0.959237	post_infection_24h
neural progenitors	KRTCAP2	0.0360478	0.0231954	0.16158	post_infection_24h
neural progenitors	KRTCAP3	0.7147	-0.00157861	0.931532	post_infection_24h
neural progenitors	KSR1	0.574158	-0.00744988	0.853656	post_infection_24h
neural progenitors	KSR2	0.369311	-0.00546219	0.679328	post_infection_24h
neural progenitors	KTI12	0.119077	-0.0197586	0.354404	post_infection_24h
neural progenitors	KTN1	7.31939e-10	0.128096	3.38294e-08	post_infection_24h
neural progenitors	KTN1-AS1	0.525758	0.00263591	0.81747	post_infection_24h
neural progenitors	KXD1	0.000741627	-0.00776357	0.00829448	post_infection_24h
neural progenitors	KYAT1	0.84719	0.00191911	0.974008	post_infection_24h
neural progenitors	KYAT3	0.00217446	0.0429961	0.0196581	post_infection_24h
neural progenitors	L1CAM	0.296461	-0.00447505	0.608872	post_infection_24h
neural progenitors	L1TD1	0.729727	0.000418073	0.938694	post_infection_24h
neural progenitors	L2HGDH	0.318602	-0.00447242	0.62979	post_infection_24h
neural progenitors	L3HYPDH	0.139585	-0.00767141	0.390664	post_infection_24h
neural progenitors	L3MBTL1	0.0215147	-0.0198319	0.112469	post_infection_24h
neural progenitors	L3MBTL2	0.848442	0.00483133	0.974432	post_infection_24h
neural progenitors	L3MBTL3	0.0800683	0.000832181	0.274246	post_infection_24h
neural progenitors	L3MBTL4	0.913502	-0.000132449	0.993312	post_infection_24h
neural progenitors	LACC1	0.941147	-0.000229038	0.9946	post_infection_24h
neural progenitors	LACTB	0.143107	0.00930754	0.397287	post_infection_24h
neural progenitors	LACTB2	0.822446	0.00509211	0.972013	post_infection_24h
neural progenitors	LACTB2-AS1	0.0053115	-0.00413371	0.0398094	post_infection_24h
neural progenitors	LAG3	0.362264	0.00384652	0.672383	post_infection_24h
neural progenitors	LAGE3	0.0167364	-0.0410974	0.0934548	post_infection_24h
neural progenitors	LAIR1	0.798864	-0.00125546	0.966641	post_infection_24h
neural progenitors	LAMA1	0.00469521	0.0198609	0.0361437	post_infection_24h
neural progenitors	LAMA2	0.964087	-1.35755e-05	1	post_infection_24h
neural progenitors	LAMA3	0.130591	0.00431537	0.374884	post_infection_24h
neural progenitors	LAMA4	0.131693	0.00135905	0.376933	post_infection_24h
neural progenitors	LAMA5	0.116828	0.0184139	0.350066	post_infection_24h
neural progenitors	LAMB1	0.323112	0.00589011	0.634582	post_infection_24h
neural progenitors	LAMB2	0.00146514	-0.0205328	0.0142773	post_infection_24h
neural progenitors	LAMB3	0.760843	0.000417856	0.953623	post_infection_24h
neural progenitors	LAMC1	0.0340704	0.0148882	0.155213	post_infection_24h
neural progenitors	LAMC2	0.312515	0.000984086	0.624725	post_infection_24h
neural progenitors	LAMP1	0.000147484	-0.0372517	0.00210199	post_infection_24h
neural progenitors	LAMP2	8.3269e-05	-0.0629028	0.00128977	post_infection_24h
neural progenitors	LAMP3	0.973519	-1.23674e-06	1	post_infection_24h
neural progenitors	LAMP5	0.00343606	-0.0149767	0.0282558	post_infection_24h
neural progenitors	LAMTOR1	0.0383567	-0.00201388	0.168461	post_infection_24h
neural progenitors	LAMTOR2	0.00359574	0.0479079	0.0292967	post_infection_24h
neural progenitors	LAMTOR3	1.2154e-07	-0.0892703	3.82691e-06	post_infection_24h
neural progenitors	LAMTOR4	0.0013196	-0.00343437	0.0131714	post_infection_24h
neural progenitors	LAMTOR5	0.946844	0.0014222	0.996154	post_infection_24h
neural progenitors	LANCL1	0.816552	-0.00526665	0.97148	post_infection_24h
neural progenitors	LANCL2	0.0982284	-0.00268618	0.312751	post_infection_24h
neural progenitors	LANCL3	0.387641	-0.00193457	0.697908	post_infection_24h
neural progenitors	LAP3	0.469766	0.0134151	0.771228	post_infection_24h
neural progenitors	LAPTM4A	0.503754	-0.0155234	0.799216	post_infection_24h
neural progenitors	LAPTM4B	1.67284e-22	0.145507	2.81049e-20	post_infection_24h
neural progenitors	LARGE1	0.139336	0.0032432	0.390268	post_infection_24h
neural progenitors	LARP1	0.0394	0.037162	0.17114	post_infection_24h
neural progenitors	LARP1B	0.497411	-0.0171111	0.794197	post_infection_24h
neural progenitors	LARP4	7.81865e-05	-0.0656138	0.00122519	post_infection_24h
neural progenitors	LARP4B	0.502678	-0.00375535	0.798933	post_infection_24h
neural progenitors	LARP6	0.00620327	-0.0202765	0.0450129	post_infection_24h
neural progenitors	LARP7	0.0152053	-0.0295087	0.0872117	post_infection_24h
neural progenitors	LARS	0.400694	0.0145076	0.709554	post_infection_24h
neural progenitors	LARS2	0.0182059	-0.0160888	0.09953	post_infection_24h
neural progenitors	LAS1L	0.299582	-0.00544238	0.612302	post_infection_24h
neural progenitors	LASP1	0.875893	0.00442423	0.9831	post_infection_24h
neural progenitors	LAT	0.913599	-0.000490746	0.993312	post_infection_24h
neural progenitors	LAT2	0.242964	0.00209945	0.545882	post_infection_24h
neural progenitors	LATS1	0.00678082	-0.0277631	0.0481859	post_infection_24h
neural progenitors	LATS2	0.132362	0.00552664	0.37794	post_infection_24h
neural progenitors	LATS2-AS1	0.428288	0.00153744	0.735995	post_infection_24h
neural progenitors	LAX1	0.828496	-0.000219738	0.973197	post_infection_24h
neural progenitors	LAYN	0.970911	0.000213228	1	post_infection_24h
neural progenitors	LBH	0.000729103	0.040809	0.00819823	post_infection_24h
neural progenitors	LBHD1	0.532737	-0.00120703	0.821906	post_infection_24h
neural progenitors	LBR	0.044255	0.003722	0.185237	post_infection_24h
neural progenitors	LBX2	0.0926919	-0.000586508	0.30117	post_infection_24h
neural progenitors	LBX2-AS1	0.649009	0.000827906	0.900436	post_infection_24h
neural progenitors	LCA5	0.499237	-0.00603422	0.796306	post_infection_24h
neural progenitors	LCA5L	0.973387	-0.000343226	1	post_infection_24h
neural progenitors	LCAT	0.11382	-0.00108682	0.344354	post_infection_24h
neural progenitors	LCLAT1	0.00448564	0.00933652	0.0348686	post_infection_24h
neural progenitors	LCMT1	0.289494	0.0228173	0.601596	post_infection_24h
neural progenitors	LCMT1-AS2	0.548592	0.00206447	0.834563	post_infection_24h
neural progenitors	LCMT2	0.00439624	-0.0117832	0.0343243	post_infection_24h
neural progenitors	LCN1	0.771067	-0.000152493	0.958297	post_infection_24h
neural progenitors	LCN12	0.953216	-0.000284559	0.998137	post_infection_24h
neural progenitors	LCNL1	0.0102303	-0.00794026	0.065427	post_infection_24h
neural progenitors	LCOR	0.0217287	0.0214876	0.113228	post_infection_24h
neural progenitors	LCORL	0.921807	0.0063528	0.994371	post_infection_24h
neural progenitors	LCTL	0.424676	0.000657979	0.732306	post_infection_24h
neural progenitors	LDAH	0.652828	0.00232447	0.901496	post_infection_24h
neural progenitors	LDB1	0.0270501	-0.0287803	0.131993	post_infection_24h
neural progenitors	LDB2	0.000227135	-0.0311694	0.00308435	post_infection_24h
neural progenitors	LDB3	0.0885171	-0.000616343	0.292184	post_infection_24h
neural progenitors	LDHA	0.373299	0.0177366	0.68287	post_infection_24h
neural progenitors	LDHAL6A	0.970609	0.000209918	1	post_infection_24h
neural progenitors	LDHB	0.171381	0.0199214	0.442378	post_infection_24h
neural progenitors	LDHD	0.00201778	-0.00454701	0.018414	post_infection_24h
neural progenitors	LDLR	0.00228792	-0.0554837	0.0204747	post_infection_24h
neural progenitors	LDLRAD2	0.664642	0.000378019	0.904783	post_infection_24h
neural progenitors	LDLRAD3	0.252386	0.011398	0.556381	post_infection_24h
neural progenitors	LDLRAD4	6.09167e-06	0.031134	0.00013043	post_infection_24h
neural progenitors	LDLRAD4-AS1	0.483367	0.000795779	0.782505	post_infection_24h
neural progenitors	LDLRAP1	0.492668	0.000756267	0.790336	post_infection_24h
neural progenitors	LDOC1	0.270126	0.00339382	0.578509	post_infection_24h
neural progenitors	LEAP2	0.110999	0.010586	0.339007	post_infection_24h
neural progenitors	LEF1	0.000132939	0.0456412	0.00192323	post_infection_24h
neural progenitors	LEFTY1	0.0727397	-0.00286452	0.257855	post_infection_24h
neural progenitors	LEKR1	0.239958	-0.0013126	0.54182	post_infection_24h
neural progenitors	LEMD1	0.000452363	0.0208041	0.00553349	post_infection_24h
neural progenitors	LEMD1-AS1	0.997498	0.00011927	1	post_infection_24h
neural progenitors	LEMD2	0.372263	-0.0042766	0.681924	post_infection_24h
neural progenitors	LEMD3	0.825587	0.00248465	0.972708	post_infection_24h
neural progenitors	LENEP	0.879403	2.9519e-05	0.984352	post_infection_24h
neural progenitors	LENG1	0.0819772	0.00739934	0.278505	post_infection_24h
neural progenitors	LENG8	0.00387028	-0.0378973	0.0311367	post_infection_24h
neural progenitors	LENG8-AS1	0.0831213	-0.00890707	0.281157	post_infection_24h
neural progenitors	LENG9	0.000692767	0.0215983	0.00784716	post_infection_24h
neural progenitors	LEO1	0.707622	0.0122692	0.927175	post_infection_24h
neural progenitors	LEP	0.0179152	-0.0085538	0.0985077	post_infection_24h
neural progenitors	LEPR	0.00664222	-0.010073	0.0475238	post_infection_24h
neural progenitors	LEPROT	5.36373e-05	-0.0544834	0.000889459	post_infection_24h
neural progenitors	LEPROTL1	0.212032	0.00786375	0.504323	post_infection_24h
neural progenitors	LETM1	0.00472917	0.0115352	0.0363069	post_infection_24h
neural progenitors	LETM2	0.88767	-0.00113819	0.987033	post_infection_24h
neural progenitors	LETMD1	0.27504	-0.0157859	0.584759	post_infection_24h
neural progenitors	LEXM	0.972345	8.58848e-05	1	post_infection_24h
neural progenitors	LFNG	8.32244e-05	-0.0439058	0.00128977	post_infection_24h
neural progenitors	LGALS1	0.991739	-0.000100137	1	post_infection_24h
neural progenitors	LGALS3	3.82567e-06	0.0276677	8.63288e-05	post_infection_24h
neural progenitors	LGALS3BP	3.48943e-06	0.0708725	7.92854e-05	post_infection_24h
neural progenitors	LGALS4	0.806372	-0.00060578	0.968456	post_infection_24h
neural progenitors	LGALS8	0.266831	-0.00643476	0.574014	post_infection_24h
neural progenitors	LGALS8-AS1	0.800656	-0.000267802	0.96678	post_infection_24h
neural progenitors	LGALS9	0.972951	-0.000489894	1	post_infection_24h
neural progenitors	LGALSL	0.00423863	0.0316164	0.033354	post_infection_24h
neural progenitors	LGI1	0.422019	0.000953637	0.729922	post_infection_24h
neural progenitors	LGI2	0.904282	-0.000409941	0.990724	post_infection_24h
neural progenitors	LGI4	0.264768	-0.001469	0.571364	post_infection_24h
neural progenitors	LGMN	0.0558681	-0.0134075	0.216447	post_infection_24h
neural progenitors	LGR4	0.701666	-0.00175156	0.92361	post_infection_24h
neural progenitors	LHCGR	0.966196	0.000332887	1	post_infection_24h
neural progenitors	LHFPL1	0.182755	0.000527521	0.459723	post_infection_24h
neural progenitors	LHFPL2	0.406183	-0.00280762	0.715093	post_infection_24h
neural progenitors	LHFPL3	0.819181	-1.26368e-05	0.972013	post_infection_24h
neural progenitors	LHFPL4	0.32351	-0.00278873	0.635236	post_infection_24h
neural progenitors	LHFPL6	0.00923654	0.016473	0.0605346	post_infection_24h
neural progenitors	LHPP	0.347322	0.010322	0.658725	post_infection_24h
neural progenitors	LHX1	0.870642	-0.000367335	0.981658	post_infection_24h
neural progenitors	LHX1-DT	0.971083	-6.08296e-05	1	post_infection_24h
neural progenitors	LHX2	3.31629e-34	0.201399	1.13927e-31	post_infection_24h
neural progenitors	LHX3	0.571478	0.000455122	0.851262	post_infection_24h
neural progenitors	LHX4	0.357953	0.00290796	0.668401	post_infection_24h
neural progenitors	LHX5	0.300088	0.00119544	0.613087	post_infection_24h
neural progenitors	LHX5-AS1	0.631578	0.0019399	0.894887	post_infection_24h
neural progenitors	LHX6	0.617813	0.000743119	0.885829	post_infection_24h
neural progenitors	LHX9	0.634292	-0.00120803	0.896563	post_infection_24h
neural progenitors	LIAS	0.353183	-0.000382829	0.66419	post_infection_24h
neural progenitors	LIF	0.821477	-0.000340607	0.972013	post_infection_24h
neural progenitors	LIFR	0.134	-0.0131887	0.380821	post_infection_24h
neural progenitors	LIFR-AS1	0.00134761	-0.016748	0.0133756	post_infection_24h
neural progenitors	LIG1	0.0339411	0.00803691	0.154759	post_infection_24h
neural progenitors	LIG3	0.0474434	0.0152498	0.194076	post_infection_24h
neural progenitors	LIG4	0.890154	-0.00384899	0.987512	post_infection_24h
neural progenitors	LILRA2	0.923216	0.000230252	0.994371	post_infection_24h
neural progenitors	LILRB3	0.781269	0.00030158	0.96287	post_infection_24h
neural progenitors	LIMA1	0.00405767	0.0411874	0.0322944	post_infection_24h
neural progenitors	LIMCH1	1.8348e-09	-0.117329	8.0441e-08	post_infection_24h
neural progenitors	LIMD1	2.52568e-06	-0.0459455	5.91991e-05	post_infection_24h
neural progenitors	LIMD2	0.00165433	0.0379867	0.0157737	post_infection_24h
neural progenitors	LIMK1	0.367625	0.00666908	0.677905	post_infection_24h
neural progenitors	LIMK2	0.200738	-0.00229432	0.48769	post_infection_24h
neural progenitors	LIMS1	7.92307e-05	0.059269	0.00123929	post_infection_24h
neural progenitors	LIMS2	0.992727	-8.25229e-05	1	post_infection_24h
neural progenitors	LIN28A	0.970683	6.38599e-06	1	post_infection_24h
neural progenitors	LIN28B	0.0193166	0.0110349	0.1042	post_infection_24h
neural progenitors	LIN28B-AS1	0.844081	0.000425141	0.973683	post_infection_24h
neural progenitors	LIN37	0.682307	0.00118929	0.914057	post_infection_24h
neural progenitors	LIN52	0.081304	-0.00730619	0.276873	post_infection_24h
neural progenitors	LIN54	0.242697	0.0106496	0.545469	post_infection_24h
neural progenitors	LIN7A	1.10128e-08	0.0711417	4.23881e-07	post_infection_24h
neural progenitors	LIN7B	0.0570489	-0.0180675	0.219545	post_infection_24h
neural progenitors	LIN7C	0.342546	0.0103314	0.65479	post_infection_24h
neural progenitors	LIN9	0.00318405	0.0178609	0.0266693	post_infection_24h
neural progenitors	LINC00092	0.560533	-0.000552856	0.843377	post_infection_24h
neural progenitors	LINC00106	0.973181	0.000173428	1	post_infection_24h
neural progenitors	LINC00115	0.00315641	-0.0161054	0.0264957	post_infection_24h
neural progenitors	LINC00158	0.804272	-0.000420837	0.967856	post_infection_24h
neural progenitors	LINC00167	0.745949	-0.000541583	0.946527	post_infection_24h
neural progenitors	LINC00222	0.25955	0.000380265	0.565243	post_infection_24h
neural progenitors	LINC00235	0.53931	-0.00089089	0.827277	post_infection_24h
neural progenitors	LINC00240	0.667332	-0.00221687	0.905858	post_infection_24h
neural progenitors	LINC00242	0.800132	-0.000986129	0.966683	post_infection_24h
neural progenitors	LINC00243	0.63862	8.97242e-05	0.898479	post_infection_24h
neural progenitors	LINC002481	0.220479	-0.00339505	0.515391	post_infection_24h
neural progenitors	LINC00265	0.284914	-0.00349242	0.596497	post_infection_24h
neural progenitors	LINC00266-1	0.0520422	-0.00232734	0.206171	post_infection_24h
neural progenitors	LINC00266-4P	0.986472	-9.35422e-05	1	post_infection_24h
neural progenitors	LINC00269	0.948657	-2.26045e-06	0.996649	post_infection_24h
neural progenitors	LINC00271	0.818837	0.000405569	0.971904	post_infection_24h
neural progenitors	LINC00276	0.454378	0.000305689	0.757802	post_infection_24h
neural progenitors	LINC00294	0.72263	0.00220485	0.934951	post_infection_24h
neural progenitors	LINC00304	0.689302	0.000653175	0.916468	post_infection_24h
neural progenitors	LINC00310	0.504382	8.2444e-05	0.799654	post_infection_24h
neural progenitors	LINC00311	0.296029	0.00186154	0.608465	post_infection_24h
neural progenitors	LINC00324	0.0016678	-0.0239754	0.0158627	post_infection_24h
neural progenitors	LINC00326	0.0501788	-0.000867964	0.20114	post_infection_24h
neural progenitors	LINC00327	0.339111	-0.00226859	0.65081	post_infection_24h
neural progenitors	LINC00330	0.237114	0.000332545	0.537712	post_infection_24h
neural progenitors	LINC00337	0.997505	9.09611e-05	1	post_infection_24h
neural progenitors	LINC00342	0.631901	0.00361166	0.895044	post_infection_24h
neural progenitors	LINC00346	0.202023	-0.000424876	0.489624	post_infection_24h
neural progenitors	LINC00354	0.461667	0.000898979	0.764419	post_infection_24h
neural progenitors	LINC00384	0.495085	-4.78581e-05	0.792276	post_infection_24h
neural progenitors	LINC00391	0.0837284	0.000676687	0.28266	post_infection_24h
neural progenitors	LINC00412	0.991128	-3.52585e-05	1	post_infection_24h
neural progenitors	LINC00449	0.919499	-0.000623961	0.994371	post_infection_24h
neural progenitors	LINC00461	0.325878	-0.0201964	0.638089	post_infection_24h
neural progenitors	LINC00463	0.0240347	0.00131995	0.121744	post_infection_24h
neural progenitors	LINC00467	0.260298	0.00698228	0.566261	post_infection_24h
neural progenitors	LINC00470	0.336314	-0.000866147	0.64811	post_infection_24h
neural progenitors	LINC00471	0.372696	-0.00228814	0.682446	post_infection_24h
neural progenitors	LINC00472	0.00642229	-0.0209891	0.0462608	post_infection_24h
neural progenitors	LINC00473	0.00665897	-0.0273012	0.047614	post_infection_24h
neural progenitors	LINC00476	0.839461	0.00212851	0.973683	post_infection_24h
neural progenitors	LINC00483	0.448901	0.00180443	0.752966	post_infection_24h
neural progenitors	LINC00504	0.692976	-0.00138406	0.918702	post_infection_24h
neural progenitors	LINC00511	0.000157414	0.052608	0.00222828	post_infection_24h
neural progenitors	LINC00513	0.13458	7.75118e-05	0.381978	post_infection_24h
neural progenitors	LINC00520	0.0115689	0.000951391	0.0716775	post_infection_24h
neural progenitors	LINC00526	0.844359	-0.00384448	0.973683	post_infection_24h
neural progenitors	LINC00535	0.436445	0.0042428	0.743076	post_infection_24h
neural progenitors	LINC00543	0.213289	-0.00129348	0.505797	post_infection_24h
neural progenitors	LINC00562	0.485053	6.86526e-05	0.784132	post_infection_24h
neural progenitors	LINC00570	0.923606	-0.000278512	0.994371	post_infection_24h
neural progenitors	LINC00571	0.698879	0.000353867	0.921364	post_infection_24h
neural progenitors	LINC00574	0.63514	0.00219892	0.896624	post_infection_24h
neural progenitors	LINC00595	0.741097	-0.00116444	0.943872	post_infection_24h
neural progenitors	LINC00598	0.471476	-0.00159809	0.772547	post_infection_24h
neural progenitors	LINC00599	0.36521	0.00486128	0.675183	post_infection_24h
neural progenitors	LINC00602	0.76867	-9.36607e-05	0.957516	post_infection_24h
neural progenitors	LINC00608	0.98721	2.59924e-05	1	post_infection_24h
neural progenitors	LINC00620	0.552122	-0.000880552	0.837582	post_infection_24h
neural progenitors	LINC00621	0.0877457	-0.00659026	0.290847	post_infection_24h
neural progenitors	LINC00623	0.313236	-2.65407e-05	0.625215	post_infection_24h
neural progenitors	LINC00624	0.110695	0.00482674	0.338452	post_infection_24h
neural progenitors	LINC00629	0.417505	0.00079173	0.725096	post_infection_24h
neural progenitors	LINC00630	0.0147541	-0.00942422	0.0851922	post_infection_24h
neural progenitors	LINC00632	0.101077	-0.0332259	0.319183	post_infection_24h
neural progenitors	LINC00636	0.850298	0.000365571	0.975152	post_infection_24h
neural progenitors	LINC00637	0.163726	-0.00178806	0.430642	post_infection_24h
neural progenitors	LINC00638	0.0176835	-0.00338627	0.0974899	post_infection_24h
neural progenitors	LINC00640	0.591717	-0.000898076	0.866439	post_infection_24h
neural progenitors	LINC00642	0.755353	-0.000584157	0.951311	post_infection_24h
neural progenitors	LINC00649	0.0340538	-0.0044986	0.155211	post_infection_24h
neural progenitors	LINC00652	0.874286	-0.000444375	0.982731	post_infection_24h
neural progenitors	LINC00654	0.853986	-6.69149e-05	0.976176	post_infection_24h
neural progenitors	LINC00662	0.127164	-0.0142156	0.368865	post_infection_24h
neural progenitors	LINC00663	0.856106	-0.000641568	0.976424	post_infection_24h
neural progenitors	LINC00664	0.890482	3.60832e-06	0.987605	post_infection_24h
neural progenitors	LINC00665	0.803519	-0.000605719	0.967612	post_infection_24h
neural progenitors	LINC00667	0.001404	-0.0324549	0.0138043	post_infection_24h
neural progenitors	LINC00672	1.40763e-05	-0.0268857	0.000272494	post_infection_24h
neural progenitors	LINC00683	0.641171	-0.000635557	0.899742	post_infection_24h
neural progenitors	LINC00685	0.0566964	-0.00364371	0.218773	post_infection_24h
neural progenitors	LINC00691	0.175071	-0.00156993	0.447836	post_infection_24h
neural progenitors	LINC00698	0.404315	-0.00071065	0.713058	post_infection_24h
neural progenitors	LINC00702	0.778893	1.77979e-05	0.962287	post_infection_24h
neural progenitors	LINC00842	0.500148	-0.000468826	0.797112	post_infection_24h
neural progenitors	LINC00843	0.793373	-0.000390935	0.964694	post_infection_24h
neural progenitors	LINC00844	0.87946	-0.000416344	0.984366	post_infection_24h
neural progenitors	LINC00847	0.0296291	-0.00981851	0.140787	post_infection_24h
neural progenitors	LINC00852	0.648827	-0.000693972	0.900377	post_infection_24h
neural progenitors	LINC00862	0.962725	0.000319231	1	post_infection_24h
neural progenitors	LINC00877	0.14932	-0.00460968	0.408327	post_infection_24h
neural progenitors	LINC00880	0.642056	0.000533566	0.899903	post_infection_24h
neural progenitors	LINC00882	0.347675	-5.04509e-05	0.659179	post_infection_24h
neural progenitors	LINC00884	0.802948	9.4293e-05	0.967428	post_infection_24h
neural progenitors	LINC00885	0.178073	6.60847e-05	0.452496	post_infection_24h
neural progenitors	LINC00887	0.180924	-0.0039236	0.457019	post_infection_24h
neural progenitors	LINC00893	0.0640015	-0.00464019	0.236912	post_infection_24h
neural progenitors	LINC00894	0.727537	0.000804849	0.938083	post_infection_24h
neural progenitors	LINC00907	0.411132	-0.000221062	0.719205	post_infection_24h
neural progenitors	LINC00908	0.989392	-2.42733e-05	1	post_infection_24h
neural progenitors	LINC00909	0.0326043	-0.00159134	0.150542	post_infection_24h
neural progenitors	LINC00910	1	8.04201e-05	1	post_infection_24h
neural progenitors	LINC00920	0.946071	-0.000115249	0.995959	post_infection_24h
neural progenitors	LINC00921	0.956578	-0.000272868	0.999344	post_infection_24h
neural progenitors	LINC00924	0.31044	0.00138448	0.622637	post_infection_24h
neural progenitors	LINC00926	0.827855	-0.000951944	0.973183	post_infection_24h
neural progenitors	LINC00937	0.0104847	-0.0166603	0.0665924	post_infection_24h
neural progenitors	LINC00951	0.852957	0.000350105	0.975955	post_infection_24h
neural progenitors	LINC00954	0.122207	-0.00353429	0.360234	post_infection_24h
neural progenitors	LINC00957	0.795722	0.00110268	0.965589	post_infection_24h
neural progenitors	LINC00958	0.746103	0.000908317	0.946527	post_infection_24h
neural progenitors	LINC00960	0.34314	0.00380245	0.655276	post_infection_24h
neural progenitors	LINC00967	0.863902	0.000344501	0.979064	post_infection_24h
neural progenitors	LINC00987	0.1165	0.00474303	0.349514	post_infection_24h
neural progenitors	LINC00997	0.335505	-0.00436005	0.647574	post_infection_24h
neural progenitors	LINC01001	0.465973	-0.0027089	0.767534	post_infection_24h
neural progenitors	LINC01003	0.00831479	-0.00460592	0.0559759	post_infection_24h
neural progenitors	LINC01004	0.943908	-0.000688206	0.995506	post_infection_24h
neural progenitors	LINC01006	0.182854	-0.0114707	0.459757	post_infection_24h
neural progenitors	LINC01011	0.643293	0.00108047	0.90025	post_infection_24h
neural progenitors	LINC01018	0.610336	-0.000516584	0.879977	post_infection_24h
neural progenitors	LINC01023	0.679877	-0.000947539	0.913145	post_infection_24h
neural progenitors	LINC01030	0.337085	-0.000788299	0.648829	post_infection_24h
neural progenitors	LINC01060	0.844005	0.000351052	0.973683	post_infection_24h
neural progenitors	LINC01063	0.588552	-0.00136624	0.865013	post_infection_24h
neural progenitors	LINC01068	0.164066	0.000629469	0.431182	post_infection_24h
neural progenitors	LINC01088	0.870802	0.000722054	0.981742	post_infection_24h
neural progenitors	LINC01089	0.211902	-0.012518	0.504171	post_infection_24h
neural progenitors	LINC01091	1	3.7717e-05	1	post_infection_24h
neural progenitors	LINC01096	0.834704	-0.000580957	0.973683	post_infection_24h
neural progenitors	LINC01102	0.00584331	-0.0133259	0.0429561	post_infection_24h
neural progenitors	LINC01106	0.858328	0.000387977	0.976751	post_infection_24h
neural progenitors	LINC01109	0.404989	-0.00431646	0.713755	post_infection_24h
neural progenitors	LINC01111	0.7689	-0.000523651	0.957516	post_infection_24h
neural progenitors	LINC01114	0.638156	0.000896009	0.898046	post_infection_24h
neural progenitors	LINC01116	0.43578	0.00374155	0.742799	post_infection_24h
neural progenitors	LINC01118	0.424419	-0.00192362	0.732279	post_infection_24h
neural progenitors	LINC01119	0.967029	-0.000220676	1	post_infection_24h
neural progenitors	LINC01122	0.192739	0.00571262	0.475179	post_infection_24h
neural progenitors	LINC01126	0.842532	0.000316497	0.973683	post_infection_24h
neural progenitors	LINC01127	0.390971	-0.000110003	0.700255	post_infection_24h
neural progenitors	LINC01133	0.87863	-2.49913e-06	0.984136	post_infection_24h
neural progenitors	LINC01134	0.46336	-7.02351e-05	0.765405	post_infection_24h
neural progenitors	LINC01137	0.491877	-0.000822061	0.790232	post_infection_24h
neural progenitors	LINC01140	0.820471	-0.000431292	0.972013	post_infection_24h
neural progenitors	LINC01141	0.545012	0.00208731	0.832197	post_infection_24h
neural progenitors	LINC01144	0.858932	3.66754e-06	0.976902	post_infection_24h
neural progenitors	LINC01152	0.794754	-6.34758e-05	0.965373	post_infection_24h
neural progenitors	LINC01176	0.993098	-0.000264219	1	post_infection_24h
neural progenitors	LINC01180	0.166462	0.000313694	0.43507	post_infection_24h
neural progenitors	LINC01184	0.686598	0.00715781	0.915279	post_infection_24h
neural progenitors	LINC01191	0.263893	0.00086215	0.570461	post_infection_24h
neural progenitors	LINC01197	0.0260976	-0.00492907	0.128876	post_infection_24h
neural progenitors	LINC01198	0.456682	0.00146661	0.759925	post_infection_24h
neural progenitors	LINC01204	0.528415	-3.75359e-05	0.819633	post_infection_24h
neural progenitors	LINC01206	0.573317	0.000820861	0.852821	post_infection_24h
neural progenitors	LINC01209	0.71438	-0.000736126	0.931464	post_infection_24h
neural progenitors	LINC01219	0.580066	-0.00144277	0.858237	post_infection_24h
neural progenitors	LINC01220	0.111006	-0.000695629	0.339007	post_infection_24h
neural progenitors	LINC01224	0.329907	0.00396515	0.642045	post_infection_24h
neural progenitors	LINC01234	0.0963081	0.00232943	0.308872	post_infection_24h
neural progenitors	LINC01235	0.855832	-0.000447682	0.976424	post_infection_24h
neural progenitors	LINC01238	0.01471	0.00149202	0.0850274	post_infection_24h
neural progenitors	LINC01238.1	0.0397753	-0.00271738	0.172216	post_infection_24h
neural progenitors	LINC01248	0.676109	-0.000557958	0.910911	post_infection_24h
neural progenitors	LINC01252	0.44314	0.00270887	0.748598	post_infection_24h
neural progenitors	LINC01254	0.751884	9.09789e-05	0.949702	post_infection_24h
neural progenitors	LINC01266	0.0828391	0.000973776	0.280663	post_infection_24h
neural progenitors	LINC01273	0.070452	-0.0030245	0.252104	post_infection_24h
neural progenitors	LINC01277	0.995202	3.06663e-05	1	post_infection_24h
neural progenitors	LINC01280	0.7781	-0.000399332	0.961796	post_infection_24h
neural progenitors	LINC01285	0.418777	0.00255537	0.726211	post_infection_24h
neural progenitors	LINC01290	0.195121	-0.00123812	0.478832	post_infection_24h
neural progenitors	LINC01291	0.828979	-0.000159591	0.973352	post_infection_24h
neural progenitors	LINC01299	0.789873	-0.000330517	0.964177	post_infection_24h
neural progenitors	LINC01301	0.545467	0.0018689	0.832615	post_infection_24h
neural progenitors	LINC01311	0.892926	-0.00136257	0.988377	post_infection_24h
neural progenitors	LINC01315	0.00696013	0.0209402	0.0490813	post_infection_24h
neural progenitors	LINC01320	0.967604	-0.000106197	1	post_infection_24h
neural progenitors	LINC01322	0.0224734	-0.00224087	0.116162	post_infection_24h
neural progenitors	LINC01336	0.513997	0.000747745	0.808161	post_infection_24h
neural progenitors	LINC01338	0.92007	-0.000231281	0.994371	post_infection_24h
neural progenitors	LINC01351	0.502619	-0.00814745	0.798933	post_infection_24h
neural progenitors	LINC01352	0.10309	0.000663925	0.323318	post_infection_24h
neural progenitors	LINC01354	0.857852	0.000478462	0.976751	post_infection_24h
neural progenitors	LINC01355	0.00813051	0.0160218	0.0550574	post_infection_24h
neural progenitors	LINC01356	0.47052	-0.00146013	0.77176	post_infection_24h
neural progenitors	LINC01358	0.239248	-0.000234458	0.540905	post_infection_24h
neural progenitors	LINC01372	0.980419	-0.000116929	1	post_infection_24h
neural progenitors	LINC01376	0.153654	-0.00227537	0.415288	post_infection_24h
neural progenitors	LINC01405	0.528167	-0.00193946	0.819469	post_infection_24h
neural progenitors	LINC01411	0.758321	6.4216e-05	0.952643	post_infection_24h
neural progenitors	LINC01415	0.416225	-0.00134826	0.723868	post_infection_24h
neural progenitors	LINC01419	0.255008	-0.000283831	0.559321	post_infection_24h
neural progenitors	LINC01422	0.574157	-0.0006567	0.853656	post_infection_24h
neural progenitors	LINC01424	1	2.23304e-05	1	post_infection_24h
neural progenitors	LINC01426	0.669498	-0.000464283	0.906727	post_infection_24h
neural progenitors	LINC01431	0.991553	-0.000245058	1	post_infection_24h
neural progenitors	LINC01433	0.902989	0.000225306	0.990458	post_infection_24h
neural progenitors	LINC01447	0.406309	0.00016455	0.715205	post_infection_24h
neural progenitors	LINC01456	0.209303	0.00224592	0.500314	post_infection_24h
neural progenitors	LINC01460	0.901831	-9.39624e-06	0.990176	post_infection_24h
neural progenitors	LINC01465	0.178384	-0.00238202	0.453	post_infection_24h
neural progenitors	LINC01471	0.671646	-0.000650213	0.907874	post_infection_24h
neural progenitors	LINC01473	0.0313177	-0.00529293	0.146271	post_infection_24h
neural progenitors	LINC01481	0.924456	-0.000264675	0.994371	post_infection_24h
neural progenitors	LINC01483	0.19281	-0.00124473	0.475252	post_infection_24h
neural progenitors	LINC01503	0.155685	-0.000981281	0.417986	post_infection_24h
neural progenitors	LINC01504	0.92143	4.13398e-05	0.994371	post_infection_24h
neural progenitors	LINC01505	0.999848	-6.31928e-06	1	post_infection_24h
neural progenitors	LINC01508	0.691515	0.00100795	0.918018	post_infection_24h
neural progenitors	LINC01513	1	0.000198716	1	post_infection_24h
neural progenitors	LINC01515	0.744419	0.00148263	0.945705	post_infection_24h
neural progenitors	LINC01516	0.949776	-0.000252026	0.997176	post_infection_24h
neural progenitors	LINC01521	0.0327195	-0.0129358	0.150832	post_infection_24h
neural progenitors	LINC01534	0.257517	0.00195785	0.562579	post_infection_24h
neural progenitors	LINC01535	0.0813044	-0.00631402	0.276873	post_infection_24h
neural progenitors	LINC01547	0.00312859	-0.00451054	0.0263486	post_infection_24h
neural progenitors	LINC01550	0.861484	0.00131308	0.978146	post_infection_24h
neural progenitors	LINC01551	0.342396	-0.032966	0.654704	post_infection_24h
neural progenitors	LINC01554	0.759777	-0.0009753	0.953141	post_infection_24h
neural progenitors	LINC01556	1	3.89554e-05	1	post_infection_24h
neural progenitors	LINC01560	0.00229156	-0.0129033	0.0204938	post_infection_24h
neural progenitors	LINC01562	0.507285	0.000847376	0.802155	post_infection_24h
neural progenitors	LINC01563	0.774664	-0.000621106	0.960609	post_infection_24h
neural progenitors	LINC01565	0.165047	-0.00137258	0.432823	post_infection_24h
neural progenitors	LINC01567	0.00785278	-0.0112805	0.0537619	post_infection_24h
neural progenitors	LINC01569	0.928947	0.000834716	0.994371	post_infection_24h
neural progenitors	LINC01572	0.21359	0.00315911	0.506158	post_infection_24h
neural progenitors	LINC01574	0.615563	0.000157065	0.884372	post_infection_24h
neural progenitors	LINC01579	0.916528	4.1489e-06	0.994209	post_infection_24h
neural progenitors	LINC01588	0.260353	-0.0017579	0.566295	post_infection_24h
neural progenitors	LINC01597	0.444695	-0.0039325	0.749844	post_infection_24h
neural progenitors	LINC01598	0.540359	-0.0013413	0.828445	post_infection_24h
neural progenitors	LINC01600	0.426066	0.0010699	0.733746	post_infection_24h
neural progenitors	LINC01607	0.989328	-0.000155369	1	post_infection_24h
neural progenitors	LINC01616	0.0262086	0.000880083	0.129202	post_infection_24h
neural progenitors	LINC01618	0.888196	0.000399388	0.987037	post_infection_24h
neural progenitors	LINC01632	0.886901	2.41928e-05	0.986739	post_infection_24h
neural progenitors	LINC01635	0.481698	-0.00118295	0.781265	post_infection_24h
neural progenitors	LINC01638	0.0590463	0.00219148	0.224565	post_infection_24h
neural progenitors	LINC01659	0.367029	-0.000869884	0.677241	post_infection_24h
neural progenitors	LINC01664	0.84116	0.000266651	0.973683	post_infection_24h
neural progenitors	LINC01678	0.446513	-0.00175156	0.75131	post_infection_24h
neural progenitors	LINC01686	0.105877	-0.00433717	0.328728	post_infection_24h
neural progenitors	LINC01694	0.735264	0.000806382	0.941087	post_infection_24h
neural progenitors	LINC01695	0.929493	-1.31595e-05	0.994371	post_infection_24h
neural progenitors	LINC01703	0.833095	-0.000843302	0.973683	post_infection_24h
neural progenitors	LINC01705	0.21408	-7.66477e-05	0.506609	post_infection_24h
neural progenitors	LINC01707	0.859714	0.00022219	0.977042	post_infection_24h
neural progenitors	LINC01711	0.492119	0.000315604	0.790232	post_infection_24h
neural progenitors	LINC01719	0.190259	-0.00202802	0.471488	post_infection_24h
neural progenitors	LINC01730	0.651377	0.000664769	0.901168	post_infection_24h
neural progenitors	LINC01732	0.181455	0.000480775	0.457806	post_infection_24h
neural progenitors	LINC01740	1	0.000192303	1	post_infection_24h
neural progenitors	LINC01748	0.441918	-0.00184327	0.747694	post_infection_24h
neural progenitors	LINC01750	0.471515	-0.00471107	0.772556	post_infection_24h
neural progenitors	LINC01759	0.0382187	0.0103808	0.168167	post_infection_24h
neural progenitors	LINC01771	0.961256	0.0004	1	post_infection_24h
neural progenitors	LINC01772	0.777397	-0.00249652	0.961756	post_infection_24h
neural progenitors	LINC01778	0.84265	0.00031724	0.973683	post_infection_24h
neural progenitors	LINC01783	0.329754	-0.00245582	0.641802	post_infection_24h
neural progenitors	LINC01786	0.936858	0.000219553	0.994371	post_infection_24h
neural progenitors	LINC01807	0.936837	-0.00039602	0.994371	post_infection_24h
neural progenitors	LINC01814	0.582744	0.00105644	0.860516	post_infection_24h
neural progenitors	LINC01816	0.465232	-0.00307849	0.766846	post_infection_24h
neural progenitors	LINC01840	0.804538	-0.000476452	0.967961	post_infection_24h
neural progenitors	LINC01849	0.670199	-0.000126593	0.90725	post_infection_24h
neural progenitors	LINC01852	0.537635	-0.000133247	0.826438	post_infection_24h
neural progenitors	LINC01871	0.363429	0.00053746	0.673524	post_infection_24h
neural progenitors	LINC01873	0.63933	0.000726428	0.898983	post_infection_24h
neural progenitors	LINC01876	0.584626	0.00184079	0.862134	post_infection_24h
neural progenitors	LINC01896	3.62405e-07	-0.0279931	1.02349e-05	post_infection_24h
neural progenitors	LINC01902	0.994264	-6.54741e-05	1	post_infection_24h
neural progenitors	LINC01905	0.0448024	0.000618823	0.186815	post_infection_24h
neural progenitors	LINC01909	0.886445	2.33377e-05	0.986517	post_infection_24h
neural progenitors	LINC01910	0.894066	1.65359e-05	0.988411	post_infection_24h
neural progenitors	LINC01918	0.206552	-0.00294573	0.496359	post_infection_24h
neural progenitors	LINC01934	0.903018	-0.000536994	0.990458	post_infection_24h
neural progenitors	LINC01936	0.0697694	0.002296	0.250582	post_infection_24h
neural progenitors	LINC01954	0.0281237	0.00143573	0.135679	post_infection_24h
neural progenitors	LINC01963	0.334045	-0.00226589	0.64601	post_infection_24h
neural progenitors	LINC01965	0.646204	-0.000797888	0.90025	post_infection_24h
neural progenitors	LINC01970	0.783861	-0.00161716	0.963634	post_infection_24h
neural progenitors	LINC01971	0.963964	-0.00036035	1	post_infection_24h
neural progenitors	LINC01972	0.766147	0.000478805	0.956503	post_infection_24h
neural progenitors	LINC01976	0.0216604	-0.00498325	0.112975	post_infection_24h
neural progenitors	LINC01979	0.85359	0.00041492	0.976119	post_infection_24h
neural progenitors	LINC01980	0.0236352	0.00450677	0.12031	post_infection_24h
neural progenitors	LINC01990	0.907516	1.79458e-05	0.99144	post_infection_24h
neural progenitors	LINC01993	3.15301e-07	0.0167606	9.06028e-06	post_infection_24h
neural progenitors	LINC01994	0.618465	-0.00056715	0.886426	post_infection_24h
neural progenitors	LINC01995	0.966466	0.00011464	1	post_infection_24h
neural progenitors	LINC02001	0.137488	0.0179131	0.387102	post_infection_24h
neural progenitors	LINC02003	0.440011	0.00112625	0.746332	post_infection_24h
neural progenitors	LINC02012	0.715845	-0.00051803	0.931644	post_infection_24h
neural progenitors	LINC02014	1	9.20018e-05	1	post_infection_24h
neural progenitors	LINC02016	0.631575	-0.000401007	0.894887	post_infection_24h
neural progenitors	LINC02018	0.185714	0.00216952	0.464477	post_infection_24h
neural progenitors	LINC02019	0.201546	-0.00300165	0.488988	post_infection_24h
neural progenitors	LINC02021	0.895899	1.29976e-05	0.989034	post_infection_24h
neural progenitors	LINC02023	0.773317	-0.000452149	0.959849	post_infection_24h
neural progenitors	LINC02024	0.674389	-0.00121769	0.909391	post_infection_24h
neural progenitors	LINC02029	0.30852	-0.00136508	0.621169	post_infection_24h
neural progenitors	LINC02035	0.229895	0.000300901	0.528462	post_infection_24h
neural progenitors	LINC02036	0.714378	0.000661863	0.931464	post_infection_24h
neural progenitors	LINC02043	0.203362	-0.00126665	0.491938	post_infection_24h
neural progenitors	LINC02060	0.188165	-0.00285304	0.468224	post_infection_24h
neural progenitors	LINC02062	0.753102	0.00099338	0.950494	post_infection_24h
neural progenitors	LINC02067	0.978057	-7.89731e-05	1	post_infection_24h
neural progenitors	LINC02076	0.123099	-0.00679174	0.361722	post_infection_24h
neural progenitors	LINC02078	0.652219	0.000903851	0.901362	post_infection_24h
neural progenitors	LINC02082	0.938954	-8.05521e-05	0.994371	post_infection_24h
neural progenitors	LINC02087	0.886393	3.38521e-05	0.986517	post_infection_24h
neural progenitors	LINC02094	0.226496	-0.00170717	0.52384	post_infection_24h
neural progenitors	LINC02099	0.046518	-0.00256887	0.191848	post_infection_24h
neural progenitors	LINC02123	0.715617	-0.000211356	0.931644	post_infection_24h
neural progenitors	LINC02134	5.33147e-06	-0.0120194	0.000116413	post_infection_24h
neural progenitors	LINC02145	0.982864	-7.6152e-05	1	post_infection_24h
neural progenitors	LINC02150	1	-7.65391e-05	1	post_infection_24h
neural progenitors	LINC02154	0.350811	0.00161854	0.661962	post_infection_24h
neural progenitors	LINC02158	0.51682	-0.00134282	0.81042	post_infection_24h
neural progenitors	LINC02166	0.294692	0.00202287	0.606811	post_infection_24h
neural progenitors	LINC02170	0.825508	-0.00025021	0.972708	post_infection_24h
neural progenitors	LINC02172	0.777875	0.00043575	0.961756	post_infection_24h
neural progenitors	LINC02175	0.857551	0.000682514	0.976751	post_infection_24h
neural progenitors	LINC02177	0.738492	0.000753586	0.942639	post_infection_24h
neural progenitors	LINC02193	0.798146	0.00139223	0.96647	post_infection_24h
neural progenitors	LINC02197	0.736825	-0.000496523	0.941857	post_infection_24h
neural progenitors	LINC02200	0.923501	0.000600411	0.994371	post_infection_24h
neural progenitors	LINC02210-CRHR1	0.950051	0.000151213	0.997187	post_infection_24h
neural progenitors	LINC02211	0.460727	0.00187554	0.763407	post_infection_24h
neural progenitors	LINC02223	0.687201	-0.000867279	0.9153	post_infection_24h
neural progenitors	LINC02240	1	8.8236e-06	1	post_infection_24h
neural progenitors	LINC02241	1	-5.73625e-05	1	post_infection_24h
neural progenitors	LINC02242	0.739516	0.000860302	0.942964	post_infection_24h
neural progenitors	LINC02245	1	0.000188845	1	post_infection_24h
neural progenitors	LINC02246	0.977018	-0.000309605	1	post_infection_24h
neural progenitors	LINC02249	0.260111	0.00651791	0.566038	post_infection_24h
neural progenitors	LINC02253	7.96067e-05	-0.0144748	0.00124224	post_infection_24h
neural progenitors	LINC02256	0.2254	-0.0113905	0.522724	post_infection_24h
neural progenitors	LINC02265	0.753191	-0.000899711	0.950554	post_infection_24h
neural progenitors	LINC02268	0.112134	-0.00266606	0.341084	post_infection_24h
neural progenitors	LINC02271	0.901082	-1.9659e-06	0.989964	post_infection_24h
neural progenitors	LINC02282	0.482117	0.000184618	0.781372	post_infection_24h
neural progenitors	LINC02288	0.78292	-0.000523414	0.963309	post_infection_24h
neural progenitors	LINC02298	0.989	0.000262679	1	post_infection_24h
neural progenitors	LINC02300	0.946726	0.000245217	0.996154	post_infection_24h
neural progenitors	LINC02301	0.17203	-0.000798418	0.443308	post_infection_24h
neural progenitors	LINC02308	0.942355	0.000286592	0.995084	post_infection_24h
neural progenitors	LINC02315	0.235796	0.00468082	0.5362	post_infection_24h
neural progenitors	LINC02318	0.926608	0.000110836	0.994371	post_infection_24h
neural progenitors	LINC02327	0.133073	-0.0035542	0.378983	post_infection_24h
neural progenitors	LINC02334	0.543074	0.000767474	0.830395	post_infection_24h
neural progenitors	LINC02340	0.808081	0.000379865	0.968881	post_infection_24h
neural progenitors	LINC02352	0.487789	0.00296347	0.786952	post_infection_24h
neural progenitors	LINC02356	0.376577	-2.01891e-05	0.686637	post_infection_24h
neural progenitors	LINC02362	0.74922	0.000422242	0.948176	post_infection_24h
neural progenitors	LINC02363	0.930226	0.00030305	0.994371	post_infection_24h
neural progenitors	LINC02381	0.0005279	0.00197935	0.00629568	post_infection_24h
neural progenitors	LINC02384	0.838977	-0.000149844	0.973683	post_infection_24h
neural progenitors	LINC02397	0.0686608	-0.00208253	0.248115	post_infection_24h
neural progenitors	LINC02426	0.251576	-0.00131334	0.55565	post_infection_24h
neural progenitors	LINC02427	0.678954	-0.00058895	0.912654	post_infection_24h
neural progenitors	LINC02440	0.0324638	-0.00870617	0.150195	post_infection_24h
neural progenitors	LINC02447	0.976401	-3.64027e-05	1	post_infection_24h
neural progenitors	LINC02449	0.827226	-0.000680914	0.973157	post_infection_24h
neural progenitors	LINC02452	0.1217	0.00171162	0.359158	post_infection_24h
neural progenitors	LINC02453	0.174402	0.00293814	0.447126	post_infection_24h
neural progenitors	LINC02478	0.900375	-7.05477e-05	0.989666	post_infection_24h
neural progenitors	LINC02482	0.109133	0.00686822	0.335012	post_infection_24h
neural progenitors	LINC02488	0.634485	-0.000348812	0.896563	post_infection_24h
neural progenitors	LINC02525	0.882175	-0.000234632	0.985612	post_infection_24h
neural progenitors	LINC02526	0.50231	-0.00100582	0.798845	post_infection_24h
neural progenitors	LINC02538	0.948764	0.000154706	0.996649	post_infection_24h
neural progenitors	LINC02547	0.387482	-0.000787459	0.697807	post_infection_24h
neural progenitors	LINC02551	0.125381	0.000806305	0.365911	post_infection_24h
neural progenitors	LINC02568	0.797823	-0.000252452	0.966413	post_infection_24h
neural progenitors	LINC02572	0.6926	-0.000764092	0.918572	post_infection_24h
neural progenitors	LINC02576	0.959109	1.84713e-05	0.999824	post_infection_24h
neural progenitors	LINC02583	0.634514	0.000564147	0.896563	post_infection_24h
neural progenitors	LINC02586	0.779495	0.00042694	0.962352	post_infection_24h
neural progenitors	LINGO1	0.000384572	0.02262	0.00483964	post_infection_24h
neural progenitors	LINGO2	0.00027306	-0.0164174	0.00360817	post_infection_24h
neural progenitors	LINGO3	0.233168	-0.00583902	0.53281	post_infection_24h
neural progenitors	LINS1	0.28378	-0.00518707	0.595062	post_infection_24h
neural progenitors	LIPA	0.143696	0.00409614	0.398297	post_infection_24h
neural progenitors	LIPE	0.255757	-0.00555214	0.560163	post_infection_24h
neural progenitors	LIPE-AS1	0.781841	0.00223374	0.963096	post_infection_24h
neural progenitors	LIPG	5.621e-05	-0.0612059	0.000925454	post_infection_24h
neural progenitors	LIPH	0.739058	3.60433e-05	0.942703	post_infection_24h
neural progenitors	LIPT1	0.444246	-0.00796146	0.749483	post_infection_24h
neural progenitors	LIPT2	0.114664	-0.00638319	0.345902	post_infection_24h
neural progenitors	LITAF	2.95192e-08	0.0599578	1.04209e-06	post_infection_24h
neural progenitors	LIX1	0.245243	0.00125216	0.547989	post_infection_24h
neural progenitors	LIX1L	0.00124629	0.0429908	0.0126126	post_infection_24h
neural progenitors	LIX1L-AS1	0.0611651	0.0066027	0.23034	post_infection_24h
neural progenitors	LKAAEAR1	0.853633	0.00101863	0.976119	post_infection_24h
neural progenitors	LLGL1	0.19895	0.000375771	0.484986	post_infection_24h
neural progenitors	LLGL2	0.434945	-0.000250282	0.74228	post_infection_24h
neural progenitors	LLPH	0.0781157	0.00818322	0.270049	post_infection_24h
neural progenitors	LMAN1	0.0875277	0.0209787	0.290459	post_infection_24h
neural progenitors	LMAN2	0.332981	0.00729404	0.645073	post_infection_24h
neural progenitors	LMAN2L	0.205306	0.00740193	0.495028	post_infection_24h
neural progenitors	LMBR1	0.119654	-0.0139682	0.355458	post_infection_24h
neural progenitors	LMBR1L	0.153499	0.00403241	0.415131	post_infection_24h
neural progenitors	LMBRD1	0.0369298	-0.0191163	0.163969	post_infection_24h
neural progenitors	LMBRD2	0.185707	-0.00101496	0.464477	post_infection_24h
neural progenitors	LMCD1	0.00133575	0.0109787	0.0132865	post_infection_24h
neural progenitors	LMCD1-AS1	0.101536	0.00525584	0.320101	post_infection_24h
neural progenitors	LMF1	0.0707977	-0.00172233	0.2528	post_infection_24h
neural progenitors	LMF2	0.0661839	-0.0201053	0.242572	post_infection_24h
neural progenitors	LMLN	0.197	-0.00633395	0.481711	post_infection_24h
neural progenitors	LMNA	0.500756	-0.00638684	0.797604	post_infection_24h
neural progenitors	LMNB1	5.34985e-11	0.0840731	2.91795e-09	post_infection_24h
neural progenitors	LMNB1-DT	0.893471	0.000232053	0.988377	post_infection_24h
neural progenitors	LMNB2	0.0100312	0.0258786	0.0644581	post_infection_24h
neural progenitors	LMNTD2	0.870951	-0.000195412	0.981862	post_infection_24h
neural progenitors	LMO1	5.95267e-05	0.0318095	0.000971721	post_infection_24h
neural progenitors	LMO2	0.266435	0.0134536	0.573777	post_infection_24h
neural progenitors	LMO3	1.1414e-22	-0.14265	1.93173e-20	post_infection_24h
neural progenitors	LMO4	0.000734448	-0.0873913	0.0082382	post_infection_24h
neural progenitors	LMO7	0.358487	0.00432562	0.668825	post_infection_24h
neural progenitors	LMOD2	0.484431	-0.000992027	0.783456	post_infection_24h
neural progenitors	LMOD3	0.0070134	-0.00615372	0.0493662	post_infection_24h
neural progenitors	LMTK2	0.360729	-0.00603831	0.670986	post_infection_24h
neural progenitors	LMTK3	0.0465881	-0.0108049	0.192068	post_infection_24h
neural progenitors	LMX1A	0.0307475	0.00198139	0.14452	post_infection_24h
neural progenitors	LNCSRLR	0.804753	0.000163465	0.967969	post_infection_24h
neural progenitors	LNP1	0.00630095	-0.00919709	0.0455779	post_infection_24h
neural progenitors	LNPEP	0.850931	0.00328247	0.975392	post_infection_24h
neural progenitors	LNPK	0.311993	-0.0138487	0.624176	post_infection_24h
neural progenitors	LNX1	0.862809	0.00103518	0.978627	post_infection_24h
neural progenitors	LNX2	0.499296	-0.00222131	0.796306	post_infection_24h
neural progenitors	LOH12CR2	0.728314	-0.00236246	0.938207	post_infection_24h
neural progenitors	LONP1	0.233065	0.00749064	0.532736	post_infection_24h
neural progenitors	LONP2	0.100252	-0.033026	0.317224	post_infection_24h
neural progenitors	LONRF1	0.0446817	0.0112105	0.186434	post_infection_24h
neural progenitors	LONRF2	0.0503635	-0.0397659	0.201568	post_infection_24h
neural progenitors	LONRF3	0.992604	0.000307585	1	post_infection_24h
neural progenitors	LOR	0.723031	-0.00057	0.935154	post_infection_24h
neural progenitors	LOX	0.0162258	-0.00133826	0.091447	post_infection_24h
neural progenitors	LOXL1	0.103156	-0.00377514	0.323479	post_infection_24h
neural progenitors	LOXL1-AS1	0.229504	-0.00420307	0.528039	post_infection_24h
neural progenitors	LOXL2	0.811826	9.25341e-05	0.970237	post_infection_24h
neural progenitors	LOXL3	0.899399	0.00166315	0.989534	post_infection_24h
neural progenitors	LOXL4	0.027788	0.00146529	0.13451	post_infection_24h
neural progenitors	LPAR1	0.985324	-9.54408e-05	1	post_infection_24h
neural progenitors	LPAR2	0.052831	-0.0262822	0.208468	post_infection_24h
neural progenitors	LPAR4	0.00514352	0.0206842	0.0387396	post_infection_24h
neural progenitors	LPAR6	0.872826	0.000316112	0.982508	post_infection_24h
neural progenitors	LPCAT1	8.3276e-06	-0.0398071	0.000170987	post_infection_24h
neural progenitors	LPCAT2	0.863005	-0.000357433	0.978705	post_infection_24h
neural progenitors	LPCAT3	0.0772948	0.0123353	0.26834	post_infection_24h
neural progenitors	LPCAT4	0.362877	0.00791448	0.672996	post_infection_24h
neural progenitors	LPGAT1	0.176533	-0.00945743	0.450224	post_infection_24h
neural progenitors	LPIN1	0.000488155	-0.0359296	0.00588265	post_infection_24h
neural progenitors	LPIN2	0.166106	-0.0258164	0.434557	post_infection_24h
neural progenitors	LPIN3	0.409149	0.00279868	0.717333	post_infection_24h
neural progenitors	LPL	0.045228	0.00739185	0.188078	post_infection_24h
neural progenitors	LPO	0.0238285	-0.00105577	0.120993	post_infection_24h
neural progenitors	LPP	0.0126477	0.0319954	0.0766286	post_infection_24h
neural progenitors	LPP-AS2	0.685828	-0.00202856	0.915007	post_infection_24h
neural progenitors	LPXN	0.59677	-0.00177824	0.870626	post_infection_24h
neural progenitors	LRAT	0.920882	0.000831922	0.994371	post_infection_24h
neural progenitors	LRBA	0.927179	-0.00102941	0.994371	post_infection_24h
neural progenitors	LRCH1	0.537169	0.00185401	0.826244	post_infection_24h
neural progenitors	LRCH2	0.0251441	-0.0364066	0.125554	post_infection_24h
neural progenitors	LRCH3	6.09663e-05	0.0490853	0.000991272	post_infection_24h
neural progenitors	LRCH4	0.949869	0.00104222	0.997186	post_infection_24h
neural progenitors	LRCOL1	0.544033	-0.000494466	0.831364	post_infection_24h
neural progenitors	LRFN1	0.289913	0.0073388	0.601923	post_infection_24h
neural progenitors	LRFN2	0.763112	-0.000952195	0.955275	post_infection_24h
neural progenitors	LRFN3	0.931019	-0.00157126	0.994371	post_infection_24h
neural progenitors	LRFN4	0.0100222	-0.0336196	0.0644191	post_infection_24h
neural progenitors	LRFN5	0.0148117	-0.00912066	0.0853585	post_infection_24h
neural progenitors	LRG1	0.571731	-0.00113472	0.851548	post_infection_24h
neural progenitors	LRGUK	0.952934	4.20271e-05	0.998137	post_infection_24h
neural progenitors	LRIF1	0.234427	0.0230254	0.534212	post_infection_24h
neural progenitors	LRIG1	3.36424e-11	-0.129984	1.88865e-09	post_infection_24h
neural progenitors	LRIG2	0.00038507	-0.0503397	0.00484325	post_infection_24h
neural progenitors	LRIG3	0.162567	-0.0117692	0.428959	post_infection_24h
neural progenitors	LRIT3	0.683168	-0.000511998	0.914057	post_infection_24h
neural progenitors	LRP1	0.0326452	-0.0168265	0.15067	post_infection_24h
neural progenitors	LRP10	0.366956	0.009988	0.677174	post_infection_24h
neural progenitors	LRP11	0.0177716	-0.0209874	0.0978629	post_infection_24h
neural progenitors	LRP12	0.00204106	-0.000644008	0.0185908	post_infection_24h
neural progenitors	LRP1B	0.0361666	0.011052	0.161943	post_infection_24h
neural progenitors	LRP2	3.73944e-07	-0.0371173	1.0535e-05	post_infection_24h
neural progenitors	LRP2BP	0.155423	-0.00718114	0.417633	post_infection_24h
neural progenitors	LRP3	0.225209	-0.00987826	0.522419	post_infection_24h
neural progenitors	LRP4	0.685686	0.0034969	0.915007	post_infection_24h
neural progenitors	LRP4-AS1	0.78149	-0.00121859	0.962964	post_infection_24h
neural progenitors	LRP5	0.648618	0.00419872	0.900328	post_infection_24h
neural progenitors	LRP5L	0.574823	-0.00400328	0.8542	post_infection_24h
neural progenitors	LRP6	0.0146626	-0.040945	0.0848176	post_infection_24h
neural progenitors	LRP8	0.0199795	0.0274345	0.106624	post_infection_24h
neural progenitors	LRPAP1	0.0048724	0.0292423	0.0370492	post_infection_24h
neural progenitors	LRPPRC	0.0557989	-0.0270749	0.216328	post_infection_24h
neural progenitors	LRR1	0.000467633	0.020986	0.00567995	post_infection_24h
neural progenitors	LRRC1	1.34396e-06	-0.0591715	3.35872e-05	post_infection_24h
neural progenitors	LRRC10B	5.78206e-13	-0.0505068	4.00861e-11	post_infection_24h
neural progenitors	LRRC14	0.135978	-0.0102827	0.384543	post_infection_24h
neural progenitors	LRRC17	0.322612	0.0166855	0.634084	post_infection_24h
neural progenitors	LRRC19	0.84441	0.00079448	0.973683	post_infection_24h
neural progenitors	LRRC2	0.954541	0.000226331	0.998802	post_infection_24h
neural progenitors	LRRC20	0.685203	0.000966662	0.915007	post_infection_24h
neural progenitors	LRRC23	0.170653	-0.0115737	0.441326	post_infection_24h
neural progenitors	LRRC24	0.215707	-0.00305128	0.508806	post_infection_24h
neural progenitors	LRRC25	0.209753	0.000348571	0.501025	post_infection_24h
neural progenitors	LRRC26	0.133675	0.0033954	0.380181	post_infection_24h
neural progenitors	LRRC27	0.236746	0.00785762	0.537351	post_infection_24h
neural progenitors	LRRC28	0.0435671	-0.00178402	0.183486	post_infection_24h
neural progenitors	LRRC29	0.849124	0.000436079	0.97474	post_infection_24h
neural progenitors	LRRC3	0.341439	0.0040279	0.653764	post_infection_24h
neural progenitors	LRRC3-DT	0.629719	-0.000622835	0.893823	post_infection_24h
neural progenitors	LRRC34	0.669166	0.000450856	0.906665	post_infection_24h
neural progenitors	LRRC36	0.0576914	-0.000665997	0.221203	post_infection_24h
neural progenitors	LRRC37A	0.530179	0.00106468	0.820363	post_infection_24h
neural progenitors	LRRC37A2	0.0367358	-0.0107959	0.163388	post_infection_24h
neural progenitors	LRRC37A3	0.606701	0.00151145	0.877659	post_infection_24h
neural progenitors	LRRC37B	0.0569408	0.00103991	0.219348	post_infection_24h
neural progenitors	LRRC39	0.643487	-0.000422664	0.90025	post_infection_24h
neural progenitors	LRRC3B	6.2404e-21	0.039626	9.14875e-19	post_infection_24h
neural progenitors	LRRC4	0.012823	-0.0220772	0.0773516	post_infection_24h
neural progenitors	LRRC40	0.101116	0.000906961	0.319256	post_infection_24h
neural progenitors	LRRC41	0.187165	-0.000480322	0.466535	post_infection_24h
neural progenitors	LRRC42	7.20682e-05	0.0534765	0.00114321	post_infection_24h
neural progenitors	LRRC43	0.993569	0.000185318	1	post_infection_24h
neural progenitors	LRRC45	0.970424	-0.0010109	1	post_infection_24h
neural progenitors	LRRC46	0.093323	-0.000471227	0.30222	post_infection_24h
neural progenitors	LRRC47	0.195814	-0.0162963	0.480061	post_infection_24h
neural progenitors	LRRC49	0.227203	-0.0174692	0.524692	post_infection_24h
neural progenitors	LRRC4B	0.00801335	-0.047413	0.0544884	post_infection_24h
neural progenitors	LRRC4C	2.44688e-17	-0.125371	2.65659e-15	post_infection_24h
neural progenitors	LRRC55	0.252688	0.0044823	0.556832	post_infection_24h
neural progenitors	LRRC56	0.00550753	-0.00330963	0.0409983	post_infection_24h
neural progenitors	LRRC57	0.0206125	-0.010516	0.109041	post_infection_24h
neural progenitors	LRRC58	1.87993e-06	-0.0971838	4.54521e-05	post_infection_24h
neural progenitors	LRRC59	0.0242415	-0.0269793	0.122334	post_infection_24h
neural progenitors	LRRC6	0.60969	-0.00206307	0.879504	post_infection_24h
neural progenitors	LRRC61	0.563641	-0.00423987	0.845316	post_infection_24h
neural progenitors	LRRC66	0.896977	-0.000488493	0.989251	post_infection_24h
neural progenitors	LRRC69	0.598462	0.00132652	0.871663	post_infection_24h
neural progenitors	LRRC7	3.4533e-05	-0.0339176	0.000604446	post_infection_24h
neural progenitors	LRRC70	0.129551	0.000653509	0.373201	post_infection_24h
neural progenitors	LRRC73	0.0342324	-0.00897647	0.155779	post_infection_24h
neural progenitors	LRRC74B	0.435862	-0.000940942	0.742799	post_infection_24h
neural progenitors	LRRC75A	2.42345e-95	0.374146	7.96864e-92	post_infection_24h
neural progenitors	LRRC75B	0.0205842	-0.0266361	0.108963	post_infection_24h
neural progenitors	LRRC8A	0.113287	-0.015226	0.343383	post_infection_24h
neural progenitors	LRRC8B	1.72205e-06	-0.0277313	4.19432e-05	post_infection_24h
neural progenitors	LRRC8C	0.0843281	-0.00339451	0.28381	post_infection_24h
neural progenitors	LRRC8C-DT	0.46256	-0.00336743	0.764671	post_infection_24h
neural progenitors	LRRC8D	0.0249339	0.00372515	0.124762	post_infection_24h
neural progenitors	LRRC8E	0.313058	-0.000161462	0.625103	post_infection_24h
neural progenitors	LRRC9	0.976144	3.53272e-05	1	post_infection_24h
neural progenitors	LRRCC1	0.968654	-0.000109909	1	post_infection_24h
neural progenitors	LRRD1	0.206016	-0.0024323	0.495753	post_infection_24h
neural progenitors	LRRFIP1	0.000783309	0.0510537	0.00864746	post_infection_24h
neural progenitors	LRRFIP2	0.130201	-0.00515818	0.37437	post_infection_24h
neural progenitors	LRRIQ1	0.0382096	0.0143053	0.168159	post_infection_24h
neural progenitors	LRRIQ3	0.809096	-0.000892667	0.969138	post_infection_24h
neural progenitors	LRRK1	0.865589	-0.000412398	0.979791	post_infection_24h
neural progenitors	LRRK2	0.879956	-0.000538493	0.984571	post_infection_24h
neural progenitors	LRRN1	0.0145811	0.0107341	0.0844794	post_infection_24h
neural progenitors	LRRN2	0.748692	0.00168311	0.947901	post_infection_24h
neural progenitors	LRRN3	0.0887162	-0.00573248	0.292547	post_infection_24h
neural progenitors	LRRN4CL	0.669842	-0.00191836	0.906967	post_infection_24h
neural progenitors	LRRTM1	0.85649	-0.0017976	0.976609	post_infection_24h
neural progenitors	LRRTM2	1.26566e-10	0.0850448	6.47371e-09	post_infection_24h
neural progenitors	LRRTM3	1.26462e-10	-0.0342778	6.47371e-09	post_infection_24h
neural progenitors	LRRTM4	0.0819055	-0.00742043	0.278426	post_infection_24h
neural progenitors	LRSAM1	0.142287	-0.00708299	0.395724	post_infection_24h
neural progenitors	LRTM1	0.590466	0.000549186	0.865825	post_infection_24h
neural progenitors	LRTM2	0.807657	0.000658655	0.968775	post_infection_24h
neural progenitors	LRTOMT	0.568972	-0.00320729	0.849233	post_infection_24h
neural progenitors	LRWD1	0.138725	-0.00164795	0.389298	post_infection_24h
neural progenitors	LSAMP	4.8774e-27	-0.20715	1.10062e-24	post_infection_24h
neural progenitors	LSAMP-AS1	0.877213	-5.91888e-05	0.983771	post_infection_24h
neural progenitors	LSG1	0.0279473	-0.0378453	0.135054	post_infection_24h
neural progenitors	LSM1	0.169103	0.0100862	0.439158	post_infection_24h
neural progenitors	LSM10	0.35159	-0.0234721	0.662726	post_infection_24h
neural progenitors	LSM11	0.679527	0.0031612	0.912936	post_infection_24h
neural progenitors	LSM12	0.0178789	0.0519731	0.0983554	post_infection_24h
neural progenitors	LSM14A	0.219002	-0.0269434	0.514019	post_infection_24h
neural progenitors	LSM14B	6.27597e-05	-0.00656273	0.00101108	post_infection_24h
neural progenitors	LSM2	7.09597e-06	0.0558077	0.000148345	post_infection_24h
neural progenitors	LSM3	0.0522064	0.0203108	0.206644	post_infection_24h
neural progenitors	LSM4	2.82358e-20	0.152562	3.82296e-18	post_infection_24h
neural progenitors	LSM5	1.78571e-07	0.0978752	5.37979e-06	post_infection_24h
neural progenitors	LSM6	0.0070569	0.0453887	0.0496117	post_infection_24h
neural progenitors	LSM7	1.07794e-17	0.176522	1.18712e-15	post_infection_24h
neural progenitors	LSM8	0.0792052	0.0155743	0.272406	post_infection_24h
neural progenitors	LSMEM1	0.205886	-0.0043807	0.495595	post_infection_24h
neural progenitors	LSMEM2	0.571358	-0.000746229	0.851194	post_infection_24h
neural progenitors	LSP1	0.852011	0.000551732	0.975805	post_infection_24h
neural progenitors	LSR	0.959726	-7.07596e-05	1	post_infection_24h
neural progenitors	LSS	0.123244	-0.025329	0.361965	post_infection_24h
neural progenitors	LST1	0.90781	0.000326787	0.991511	post_infection_24h
neural progenitors	LTA	0.00190743	-0.0045745	0.017646	post_infection_24h
neural progenitors	LTA4H	0.000239202	0.0488025	0.00322537	post_infection_24h
neural progenitors	LTB	0.954564	5.42036e-05	0.998802	post_infection_24h
neural progenitors	LTB4R	0.34545	-0.00520011	0.657016	post_infection_24h
neural progenitors	LTB4R2	0.930248	0.000163884	0.994371	post_infection_24h
neural progenitors	LTBP1	1.04733e-25	0.149397	2.1146e-23	post_infection_24h
neural progenitors	LTBP2	0.0317849	0.00164407	0.147683	post_infection_24h
neural progenitors	LTBP3	0.00632893	-0.015257	0.0457372	post_infection_24h
neural progenitors	LTBP4	0.00689433	0.0488175	0.0487667	post_infection_24h
neural progenitors	LTBR	0.0309263	-0.00388462	0.145023	post_infection_24h
neural progenitors	LTC4S	0.596001	0.00091796	0.870102	post_infection_24h
neural progenitors	LTK	0.496534	-0.000324455	0.79344	post_infection_24h
neural progenitors	LTN1	0.00691632	-0.0486143	0.0488472	post_infection_24h
neural progenitors	LTV1	0.617371	-0.00918054	0.885503	post_infection_24h
neural progenitors	LUADT1	0.096161	0.000651792	0.308706	post_infection_24h
neural progenitors	LUC7L	0.0136395	0.00215323	0.0806839	post_infection_24h
neural progenitors	LUC7L2	0.000569307	-0.0304835	0.00669583	post_infection_24h
neural progenitors	LUC7L3	0.0277457	0.0548638	0.134334	post_infection_24h
neural progenitors	LUM	0.193139	0.00252711	0.475758	post_infection_24h
neural progenitors	LURAP1	0.310359	0.00325979	0.622637	post_infection_24h
neural progenitors	LURAP1L	0.689424	-0.000682976	0.916511	post_infection_24h
neural progenitors	LURAP1L-AS1	0.393391	0.000279171	0.702064	post_infection_24h
neural progenitors	LUZP1	0.239058	0.015323	0.540724	post_infection_24h
neural progenitors	LUZP2	0.0216722	-0.00270353	0.11301	post_infection_24h
neural progenitors	LVRN	0.432629	0.00292196	0.739809	post_infection_24h
neural progenitors	LXN	0.861853	-0.000506732	0.978151	post_infection_24h
neural progenitors	LY6G5B	0.399914	-0.00356065	0.708555	post_infection_24h
neural progenitors	LY6G5C	0.877419	0.000311132	0.983771	post_infection_24h
neural progenitors	LY6G6C	0.367982	0.00161223	0.678237	post_infection_24h
neural progenitors	LY96	0.52626	0.000291994	0.81758	post_infection_24h
neural progenitors	LYAR	0.105086	-0.00434676	0.32688	post_infection_24h
neural progenitors	LYG1	0.501494	-0.00260892	0.798085	post_infection_24h
neural progenitors	LYG2	0.305958	0.00139212	0.618662	post_infection_24h
neural progenitors	LYL1	0.620117	-0.000509074	0.887547	post_infection_24h
neural progenitors	LYN	5.4689e-06	0.0225414	0.000118856	post_infection_24h
neural progenitors	LYPD1	5.099e-12	-0.110649	3.2875e-10	post_infection_24h
neural progenitors	LYPD3	0.598798	-0.00142968	0.871761	post_infection_24h
neural progenitors	LYPD5	0.892457	0.000227861	0.98836	post_infection_24h
neural progenitors	LYPD6	0.986702	0.000255121	1	post_infection_24h
neural progenitors	LYPD6B	0.901646	-0.00070116	0.990144	post_infection_24h
neural progenitors	LYPLA1	0.00121093	0.042014	0.0123327	post_infection_24h
neural progenitors	LYPLA2	0.161487	0.0179902	0.427383	post_infection_24h
neural progenitors	LYPLAL1	0.0405437	0.000534694	0.174494	post_infection_24h
neural progenitors	LYPLAL1-DT	0.00262547	-0.0039617	0.0228453	post_infection_24h
neural progenitors	LYRM1	0.591249	-0.0026248	0.866249	post_infection_24h
neural progenitors	LYRM2	0.000109616	-0.0784295	0.00163621	post_infection_24h
neural progenitors	LYRM4	0.000566164	0.0409311	0.00666568	post_infection_24h
neural progenitors	LYRM7	0.348713	-0.00695312	0.659955	post_infection_24h
neural progenitors	LYRM9	0.27757	0.00336296	0.588289	post_infection_24h
neural progenitors	LYSMD1	0.000670849	0.0131113	0.0076592	post_infection_24h
neural progenitors	LYSMD2	0.0311617	-0.00246113	0.145812	post_infection_24h
neural progenitors	LYSMD3	0.112421	0.0117688	0.34152	post_infection_24h
neural progenitors	LYSMD4	0.430383	0.00353025	0.73767	post_infection_24h
neural progenitors	LYST	0.0663255	-0.0108344	0.242937	post_infection_24h
neural progenitors	LYZ	0.226616	0.000416964	0.524066	post_infection_24h
neural progenitors	LZIC	0.148217	0.0065892	0.406617	post_infection_24h
neural progenitors	LZTFL1	9.68053e-05	-0.0197819	0.00147659	post_infection_24h
neural progenitors	LZTR1	0.0116267	-0.0219179	0.071849	post_infection_24h
neural progenitors	LZTS1	0.618769	-0.00207234	0.886426	post_infection_24h
neural progenitors	LZTS2	0.894973	0.00534901	0.988763	post_infection_24h
neural progenitors	LZTS3	0.0557828	-0.00399493	0.216328	post_infection_24h
neural progenitors	M6PR	0.730739	-0.00950848	0.939265	post_infection_24h
neural progenitors	MAATS1	0.569854	-0.00355075	0.849944	post_infection_24h
neural progenitors	MAB21L1	0.000796806	-0.00265555	0.00876258	post_infection_24h
neural progenitors	MAB21L2	0.942801	3.72798e-05	0.995118	post_infection_24h
neural progenitors	MACC1	0.0246365	-0.00609306	0.123638	post_infection_24h
neural progenitors	MACF1	0.236313	0.0112955	0.537048	post_infection_24h
neural progenitors	MACO1	0.0241192	0.0204222	0.122038	post_infection_24h
neural progenitors	MACROD1	1.18555e-05	0.0443029	0.000234633	post_infection_24h
neural progenitors	MACROD2	0.215245	0.00250146	0.508081	post_infection_24h
neural progenitors	MAD1L1	0.170855	0.0140851	0.441557	post_infection_24h
neural progenitors	MAD2L1	0.00662273	0.00938304	0.0474433	post_infection_24h
neural progenitors	MAD2L1BP	0.160329	-0.00794958	0.425689	post_infection_24h
neural progenitors	MAD2L2	1.42729e-06	0.0271683	3.54517e-05	post_infection_24h
neural progenitors	MADCAM1	0.40354	-0.00246206	0.712345	post_infection_24h
neural progenitors	MADD	0.753695	-0.00545174	0.950788	post_infection_24h
neural progenitors	MAEA	0.0222861	-0.0211079	0.115382	post_infection_24h
neural progenitors	MAEL	0.0539427	-0.00379467	0.211117	post_infection_24h
neural progenitors	MAF	6.12999e-07	-0.0382256	1.66188e-05	post_infection_24h
neural progenitors	MAF1	0.00297942	0.0451082	0.0253239	post_infection_24h
neural progenitors	MAFA	0.845116	-7.23295e-05	0.973683	post_infection_24h
neural progenitors	MAFA-AS1	0.200816	0.00354486	0.487777	post_infection_24h
neural progenitors	MAFB	3.32992e-06	-0.021169	7.61877e-05	post_infection_24h
neural progenitors	MAFF	6.89739e-12	0.0576257	4.39771e-10	post_infection_24h
neural progenitors	MAFG	0.0280553	-0.0279088	0.135434	post_infection_24h
neural progenitors	MAFG-DT	0.0564332	-0.00749467	0.217977	post_infection_24h
neural progenitors	MAFK	0.656062	0.00261823	0.902036	post_infection_24h
neural progenitors	MAFTRR	0.885693	0.000509152	0.986308	post_infection_24h
neural progenitors	MAGED1	0.0636146	-0.0401654	0.236012	post_infection_24h
neural progenitors	MAGED2	0.0139155	-0.0641882	0.0818403	post_infection_24h
neural progenitors	MAGED4	0.921253	0.000374343	0.994371	post_infection_24h
neural progenitors	MAGED4B	0.321742	0.00141418	0.633006	post_infection_24h
neural progenitors	MAGEE1	0.227603	-0.00207819	0.52524	post_infection_24h
neural progenitors	MAGEF1	0.548673	-0.0201373	0.834631	post_infection_24h
neural progenitors	MAGEH1	2.35748e-09	-0.105616	1.00672e-07	post_infection_24h
neural progenitors	MAGEL2	0.00330267	-0.0330644	0.0274333	post_infection_24h
neural progenitors	MAGI1	0.114601	-0.0223314	0.34582	post_infection_24h
neural progenitors	MAGI2	4.40165e-06	0.0529726	9.80353e-05	post_infection_24h
neural progenitors	MAGI3	0.377748	-0.0139901	0.68792	post_infection_24h
neural progenitors	MAGIX	0.551047	0.000614941	0.837009	post_infection_24h
neural progenitors	MAGOH	0.0468788	0.0414132	0.19271	post_infection_24h
neural progenitors	MAGOHB	0.0199877	0.0247951	0.106643	post_infection_24h
neural progenitors	MAGT1	0.0042067	-0.0267289	0.0331751	post_infection_24h
neural progenitors	MAIP1	0.00349103	0.016257	0.0286362	post_infection_24h
neural progenitors	MAK	0.335844	0.00312354	0.647735	post_infection_24h
neural progenitors	MAK16	0.0725832	-0.0095696	0.257578	post_infection_24h
neural progenitors	MAL	0.0207112	-0.00101996	0.109437	post_infection_24h
neural progenitors	MAL2	0.520262	0.00165014	0.812958	post_infection_24h
neural progenitors	MALAT1	8.35971e-72	-0.340513	1.28277e-68	post_infection_24h
neural progenitors	MALINC1	0.907506	-0.000246852	0.99144	post_infection_24h
neural progenitors	MALRD1	0.864031	8.63878e-05	0.979083	post_infection_24h
neural progenitors	MALSU1	0.182167	0.0213535	0.458946	post_infection_24h
neural progenitors	MALT1	0.00437721	-0.0148854	0.0342222	post_infection_24h
neural progenitors	MAMDC2	0.552228	-0.000281995	0.837582	post_infection_24h
neural progenitors	MAMDC2-AS1	0.00616336	-0.00451754	0.0447797	post_infection_24h
neural progenitors	MAMDC4	0.0601289	0.00113959	0.227667	post_infection_24h
neural progenitors	MAML1	0.296867	0.00852904	0.609327	post_infection_24h
neural progenitors	MAML2	0.139699	0.00469804	0.390794	post_infection_24h
neural progenitors	MAML3	0.00988606	0.0218646	0.0638461	post_infection_24h
neural progenitors	MAMLD1	0.434113	-0.00151652	0.741629	post_infection_24h
neural progenitors	MAMSTR	0.127327	-0.00498795	0.369244	post_infection_24h
neural progenitors	MAN1A1	0.140158	0.00350218	0.391602	post_infection_24h
neural progenitors	MAN1A2	0.00348446	-0.0586932	0.0286002	post_infection_24h
neural progenitors	MAN1B1	0.650956	0.0088164	0.900978	post_infection_24h
neural progenitors	MAN1B1-DT	9.9229e-05	-0.0202149	0.00150458	post_infection_24h
neural progenitors	MAN1C1	7.61127e-05	0.0228821	0.00120074	post_infection_24h
neural progenitors	MAN2A1	0.253685	-0.00482125	0.558029	post_infection_24h
neural progenitors	MAN2A2	0.0785905	-0.0176346	0.270999	post_infection_24h
neural progenitors	MAN2B1	0.405243	-0.00449193	0.713977	post_infection_24h
neural progenitors	MAN2B2	0.290476	0.000598439	0.602332	post_infection_24h
neural progenitors	MAN2C1	0.281352	-0.0167668	0.592288	post_infection_24h
neural progenitors	MANBA	0.834882	0.00473231	0.973683	post_infection_24h
neural progenitors	MANBAL	0.130985	0.0244573	0.37564	post_infection_24h
neural progenitors	MANEA	0.000203713	0.0161621	0.00280099	post_infection_24h
neural progenitors	MANEA-DT	0.0203883	-0.00772194	0.108228	post_infection_24h
neural progenitors	MANEAL	0.298318	-0.00348457	0.611126	post_infection_24h
neural progenitors	MANF	0.000899631	0.0325155	0.00967156	post_infection_24h
neural progenitors	MANSC1	0.0912808	0.00892877	0.298312	post_infection_24h
neural progenitors	MANSC4	0.805478	0.000422354	0.967992	post_infection_24h
neural progenitors	MAOA	1.91759e-24	-0.124611	3.6178e-22	post_infection_24h
neural progenitors	MAOB	0.911207	-0.000821588	0.992915	post_infection_24h
neural progenitors	MAP10	0.157959	-0.00429847	0.421468	post_infection_24h
neural progenitors	MAP1A	1.5739e-18	-0.158224	1.82962e-16	post_infection_24h
neural progenitors	MAP1B	2.37457e-60	0.295449	2.8766e-57	post_infection_24h
neural progenitors	MAP1LC3A	4.04423e-07	-0.0733989	1.12969e-05	post_infection_24h
neural progenitors	MAP1LC3B	9.01657e-05	-0.0891344	0.00138634	post_infection_24h
neural progenitors	MAP1LC3B2	0.658868	-0.00295891	0.902882	post_infection_24h
neural progenitors	MAP1S	0.38032	0.0136315	0.690256	post_infection_24h
neural progenitors	MAP2	0.178592	-0.0206931	0.453203	post_infection_24h
neural progenitors	MAP2K1	0.0225584	-0.0277681	0.116419	post_infection_24h
neural progenitors	MAP2K2	0.000127622	0.0619354	0.0018533	post_infection_24h
neural progenitors	MAP2K3	0.0917878	0.0134757	0.299289	post_infection_24h
neural progenitors	MAP2K4	0.56559	-0.00694039	0.846153	post_infection_24h
neural progenitors	MAP2K5	0.296051	-0.00799882	0.608465	post_infection_24h
neural progenitors	MAP2K6	0.102777	-0.00763603	0.322952	post_infection_24h
neural progenitors	MAP2K7	0.016291	-0.0106526	0.0917467	post_infection_24h
neural progenitors	MAP3K1	0.00162201	0.0177861	0.0155299	post_infection_24h
neural progenitors	MAP3K10	0.0761879	0.00607894	0.26574	post_infection_24h
neural progenitors	MAP3K11	0.72846	-0.0079493	0.938222	post_infection_24h
neural progenitors	MAP3K12	7.0912e-05	0.0339834	0.00112876	post_infection_24h
neural progenitors	MAP3K13	0.000779181	-0.0695674	0.00861817	post_infection_24h
neural progenitors	MAP3K14	0.0252946	0.014783	0.126152	post_infection_24h
neural progenitors	MAP3K14-AS1	0.050727	0.00102752	0.202635	post_infection_24h
neural progenitors	MAP3K15	0.3017	0.00193549	0.613936	post_infection_24h
neural progenitors	MAP3K2	0.00562853	-0.0357799	0.0417102	post_infection_24h
neural progenitors	MAP3K20	0.00128562	0.0351874	0.0128993	post_infection_24h
neural progenitors	MAP3K20-AS1	0.122201	0.000736776	0.360234	post_infection_24h
neural progenitors	MAP3K21	0.327368	-0.00183306	0.639551	post_infection_24h
neural progenitors	MAP3K3	0.534127	-0.001109	0.82305	post_infection_24h
neural progenitors	MAP3K4	0.88257	0.00282655	0.985691	post_infection_24h
neural progenitors	MAP3K5	0.862405	-0.000147503	0.97841	post_infection_24h
neural progenitors	MAP3K6	0.992097	-0.000361394	1	post_infection_24h
neural progenitors	MAP3K7	0.095145	-0.0241963	0.306501	post_infection_24h
neural progenitors	MAP3K7CL	0.196524	-0.000406758	0.481314	post_infection_24h
neural progenitors	MAP3K8	0.15898	-0.011312	0.423376	post_infection_24h
neural progenitors	MAP3K9	0.414083	0.00404484	0.721933	post_infection_24h
neural progenitors	MAP4	0.00121245	0.0693176	0.0123373	post_infection_24h
neural progenitors	MAP4K1	0.166064	-0.00180853	0.4345	post_infection_24h
neural progenitors	MAP4K2	0.211926	-0.00269546	0.504177	post_infection_24h
neural progenitors	MAP4K3	0.0214301	-0.0297428	0.112078	post_infection_24h
neural progenitors	MAP4K4	2.92945e-10	0.107586	1.43768e-08	post_infection_24h
neural progenitors	MAP4K5	0.278234	-0.0225031	0.58907	post_infection_24h
neural progenitors	MAP6	0.048611	0.00488479	0.196952	post_infection_24h
neural progenitors	MAP6D1	0.153526	-8.93967e-05	0.415131	post_infection_24h
neural progenitors	MAP7	0.631294	-0.00163594	0.894844	post_infection_24h
neural progenitors	MAP7D1	0.727214	-0.00593465	0.937824	post_infection_24h
neural progenitors	MAP7D2	0.755927	-0.00266895	0.951498	post_infection_24h
neural progenitors	MAP7D3	0.00328183	0.0236184	0.0272799	post_infection_24h
neural progenitors	MAP9	0.00059436	-0.0775423	0.00695675	post_infection_24h
neural progenitors	MAPK1	0.0443206	-0.01576	0.185387	post_infection_24h
neural progenitors	MAPK10	0.000873152	-0.0486654	0.00943421	post_infection_24h
neural progenitors	MAPK11	0.0539499	0.0121175	0.211117	post_infection_24h
neural progenitors	MAPK12	0.266521	0.00999033	0.573854	post_infection_24h
neural progenitors	MAPK13	0.473112	-0.00286144	0.774071	post_infection_24h
neural progenitors	MAPK14	0.0450908	-0.00320469	0.187643	post_infection_24h
neural progenitors	MAPK15	0.329151	0.00417769	0.641224	post_infection_24h
neural progenitors	MAPK1IP1L	0.084326	-0.00602535	0.28381	post_infection_24h
neural progenitors	MAPK3	0.000280747	-0.00747755	0.00369465	post_infection_24h
neural progenitors	MAPK4	0.00648169	0.0202357	0.0466216	post_infection_24h
neural progenitors	MAPK6	0.021288	-0.0383152	0.11164	post_infection_24h
neural progenitors	MAPK7	0.0137977	0.0256425	0.081327	post_infection_24h
neural progenitors	MAPK8	0.0892874	-0.0102591	0.293632	post_infection_24h
neural progenitors	MAPK8IP1	0.000701683	-0.0508747	0.00792864	post_infection_24h
neural progenitors	MAPK8IP2	0.184187	-0.00687061	0.462063	post_infection_24h
neural progenitors	MAPK8IP3	0.271458	-0.0111308	0.580227	post_infection_24h
neural progenitors	MAPK9	0.236178	-0.0154025	0.536847	post_infection_24h
neural progenitors	MAPKAP1	0.00621444	0.0240352	0.0450797	post_infection_24h
neural progenitors	MAPKAPK2	0.243566	-0.0105564	0.546516	post_infection_24h
neural progenitors	MAPKAPK3	0.0259981	0.0234094	0.128674	post_infection_24h
neural progenitors	MAPKAPK5	0.0517825	-0.0197279	0.205307	post_infection_24h
neural progenitors	MAPKAPK5-AS1	0.000509487	-0.0623752	0.00611092	post_infection_24h
neural progenitors	MAPKBP1	0.209495	0.0114532	0.500513	post_infection_24h
neural progenitors	MAPRE1	0.129808	-0.0234676	0.373474	post_infection_24h
neural progenitors	MAPRE2	0.580062	-0.00952957	0.858237	post_infection_24h
neural progenitors	MAPRE3	0.163335	0.00123661	0.430028	post_infection_24h
neural progenitors	MAPT	0.42845	0.0138981	0.736162	post_infection_24h
neural progenitors	MAPT-AS1	0.458317	-0.000968779	0.761148	post_infection_24h
neural progenitors	MARC1	0.333627	-0.00545126	0.645642	post_infection_24h
neural progenitors	MARC2	0.334847	0.00276644	0.646901	post_infection_24h
neural progenitors	MARCH1	0.750382	0.000996137	0.948881	post_infection_24h
neural progenitors	MARCH10	0.67713	0.000652935	0.911539	post_infection_24h
neural progenitors	MARCH11	0.724198	0.000193799	0.935843	post_infection_24h
neural progenitors	MARCH2	0.0856379	0.00606838	0.286835	post_infection_24h
neural progenitors	MARCH3	5.77708e-16	0.139045	5.27131e-14	post_infection_24h
neural progenitors	MARCH4	0.542159	-0.000130603	0.829514	post_infection_24h
neural progenitors	MARCH5	0.11428	-0.0307898	0.345239	post_infection_24h
neural progenitors	MARCH6	0.235755	-0.0259683	0.5362	post_infection_24h
neural progenitors	MARCH7	0.000604065	0.0524256	0.00702927	post_infection_24h
neural progenitors	MARCH8	0.0111112	-0.0126538	0.069534	post_infection_24h
neural progenitors	MARCH9	5.46643e-06	0.0596048	0.000118856	post_infection_24h
neural progenitors	MARCKS	0.0077844	-0.0413555	0.0534368	post_infection_24h
neural progenitors	MARCKSL1	0.0721997	-0.0268327	0.256572	post_infection_24h
neural progenitors	MARF1	0.000236599	-0.0440097	0.00319589	post_infection_24h
neural progenitors	MARK1	0.00100594	0.0392085	0.0105745	post_infection_24h
neural progenitors	MARK2	0.537781	0.0111107	0.826438	post_infection_24h
neural progenitors	MARK3	0.559763	-0.00968434	0.84324	post_infection_24h
neural progenitors	MARK4	0.0393792	-0.0284144	0.171114	post_infection_24h
neural progenitors	MARS	0.410443	0.0169608	0.71869	post_infection_24h
neural progenitors	MARS2	0.0153114	-0.0125611	0.0876404	post_infection_24h
neural progenitors	MARVELD1	0.137468	-0.00323489	0.387102	post_infection_24h
neural progenitors	MARVELD2	0.318479	0.00103362	0.629762	post_infection_24h
neural progenitors	MARVELD3	0.523285	-0.00142344	0.815301	post_infection_24h
neural progenitors	MAS1	0.141393	-0.00380737	0.394025	post_infection_24h
neural progenitors	MASP1	0.0321962	0.0216843	0.149227	post_infection_24h
neural progenitors	MASP2	0.696849	0.000834517	0.920107	post_infection_24h
neural progenitors	MAST1	0.111553	0.00859579	0.339967	post_infection_24h
neural progenitors	MAST2	0.00187582	-0.0128236	0.0174377	post_infection_24h
neural progenitors	MAST3	0.583602	-0.0026424	0.861238	post_infection_24h
neural progenitors	MAST4	0.00893827	-0.00783371	0.0590675	post_infection_24h
neural progenitors	MAST4-AS1	0.975846	-0.000103316	1	post_infection_24h
neural progenitors	MASTL	0.225833	0.00414547	0.522935	post_infection_24h
neural progenitors	MAT2A	0.457565	-0.00772811	0.760416	post_infection_24h
neural progenitors	MAT2B	0.00692356	-0.0327079	0.0488833	post_infection_24h
neural progenitors	MATK	0.298824	-0.00249126	0.611543	post_infection_24h
neural progenitors	MATN1	0.0485316	-0.00314057	0.19677	post_infection_24h
neural progenitors	MATN1-AS1	0.00273332	-0.00756217	0.0236425	post_infection_24h
neural progenitors	MATN2	0.741893	0.00106714	0.944242	post_infection_24h
neural progenitors	MATN4	0.413696	-0.00219489	0.721749	post_infection_24h
neural progenitors	MATR3.1	0.504969	-0.00321891	0.800316	post_infection_24h
neural progenitors	MAU2	0.152963	0.000818174	0.414646	post_infection_24h
neural progenitors	MAVS	0.181606	0.000979279	0.457986	post_infection_24h
neural progenitors	MAX	0.254446	0.0196142	0.558727	post_infection_24h
neural progenitors	MAZ	4.45367e-08	0.0599367	1.52545e-06	post_infection_24h
neural progenitors	MB	0.0466146	-0.00416359	0.192075	post_infection_24h
neural progenitors	MB21D2	4.58403e-07	-0.0260092	1.27121e-05	post_infection_24h
neural progenitors	MBD1	0.745477	-0.00665755	0.946255	post_infection_24h
neural progenitors	MBD2	0.121039	-0.0232344	0.357926	post_infection_24h
neural progenitors	MBD3	0.125205	-0.012189	0.365805	post_infection_24h
neural progenitors	MBD4	0.210302	-0.0177942	0.501918	post_infection_24h
neural progenitors	MBD5	0.107019	0.0109606	0.330948	post_infection_24h
neural progenitors	MBD6	0.473923	0.00515547	0.774545	post_infection_24h
neural progenitors	MBIP	0.00108773	0.0225306	0.0112573	post_infection_24h
neural progenitors	MBLAC1	0.253256	0.000384241	0.557498	post_infection_24h
neural progenitors	MBLAC2	0.191768	-0.00295244	0.473662	post_infection_24h
neural progenitors	MBNL1	0.167747	-0.0011681	0.436995	post_infection_24h
neural progenitors	MBNL1-AS1	0.045291	-0.00350985	0.188136	post_infection_24h
neural progenitors	MBNL2	0.465656	-0.014761	0.76727	post_infection_24h
neural progenitors	MBNL3	0.122	0.00310119	0.359805	post_infection_24h
neural progenitors	MBOAT1	0.94764	-6.55043e-05	0.996611	post_infection_24h
neural progenitors	MBOAT2	0.0274211	-0.0229584	0.133239	post_infection_24h
neural progenitors	MBOAT7	0.840111	0.00260248	0.973683	post_infection_24h
neural progenitors	MBP	0.0644949	-0.00270989	0.238118	post_infection_24h
neural progenitors	MBTD1	0.0438096	-0.0121896	0.184008	post_infection_24h
neural progenitors	MBTPS1	0.0415524	-0.0348322	0.177766	post_infection_24h
neural progenitors	MBTPS2	0.0187389	-0.030737	0.101821	post_infection_24h
neural progenitors	MC1R	0.355273	-0.00139724	0.666449	post_infection_24h
neural progenitors	MCAM	5.16021e-05	-0.0309137	0.000862546	post_infection_24h
neural progenitors	MCAT	0.00791532	-0.0045069	0.0540293	post_infection_24h
neural progenitors	MCC	0.00268386	-0.019054	0.0232759	post_infection_24h
neural progenitors	MCCC1	0.122686	-0.0148055	0.361135	post_infection_24h
neural progenitors	MCCC2	0.195872	-0.0113633	0.480126	post_infection_24h
neural progenitors	MCEE	0.389171	-0.00961056	0.699041	post_infection_24h
neural progenitors	MCF2	0.221509	-0.00557883	0.517034	post_infection_24h
neural progenitors	MCF2L	0.779133	0.00304064	0.962311	post_infection_24h
neural progenitors	MCF2L-AS1	0.554744	0.00215113	0.838822	post_infection_24h
neural progenitors	MCF2L2	0.643224	-0.0032107	0.90025	post_infection_24h
neural progenitors	MCFD2	0.131822	-0.0213233	0.377115	post_infection_24h
neural progenitors	MCHR1	0.492164	-0.000380755	0.790242	post_infection_24h
neural progenitors	MCL1	0.523115	-0.00519895	0.815135	post_infection_24h
neural progenitors	MCM10	5.76282e-06	0.0117233	0.000124081	post_infection_24h
neural progenitors	MCM2	0.00195974	0.017754	0.0180243	post_infection_24h
neural progenitors	MCM3	1.85277e-05	0.0202832	0.000350124	post_infection_24h
neural progenitors	MCM3AP	0.000977348	-0.0390454	0.0103286	post_infection_24h
neural progenitors	MCM3AP-AS1	0.0216445	0.00759581	0.112918	post_infection_24h
neural progenitors	MCM4	5.3105e-09	0.0615021	2.14442e-07	post_infection_24h
neural progenitors	MCM5	9.5447e-07	0.0328794	2.46566e-05	post_infection_24h
neural progenitors	MCM6	5.62734e-05	0.0269504	0.000925836	post_infection_24h
neural progenitors	MCM7	2.12273e-07	0.0645702	6.32887e-06	post_infection_24h
neural progenitors	MCM8	0.253608	0.00707157	0.557952	post_infection_24h
neural progenitors	MCM9	0.0695045	-0.010751	0.250084	post_infection_24h
neural progenitors	MCMBP	0.358993	-0.018071	0.669312	post_infection_24h
neural progenitors	MCMDC2	0.971021	-0.000224642	1	post_infection_24h
neural progenitors	MCOLN1	0.14634	-0.0113571	0.402668	post_infection_24h
neural progenitors	MCOLN2	0.0879743	0.000733276	0.291395	post_infection_24h
neural progenitors	MCPH1	0.0050193	-0.0376298	0.0379656	post_infection_24h
neural progenitors	MCPH1-AS1	0.0534544	-0.000591229	0.210142	post_infection_24h
neural progenitors	MCRIP1	0.228172	-0.00436378	0.526024	post_infection_24h
neural progenitors	MCRIP2	0.408345	0.00860577	0.716601	post_infection_24h
neural progenitors	MCRS1	0.585408	0.0031101	0.862704	post_infection_24h
neural progenitors	MCTP1	0.14306	-0.00820081	0.397252	post_infection_24h
neural progenitors	MCTS1	0.0326964	-0.00606645	0.150816	post_infection_24h
neural progenitors	MCU	0.00167517	0.0136314	0.015913	post_infection_24h
neural progenitors	MCUB	4.03173e-07	0.081025	1.12756e-05	post_infection_24h
neural progenitors	MCUR1	0.000270427	0.0436889	0.00357726	post_infection_24h
neural progenitors	MDC1	0.532232	0.00762866	0.821347	post_infection_24h
neural progenitors	MDFI	0.264666	-0.0248085	0.571296	post_infection_24h
neural progenitors	MDFIC	0.0284869	0.0131119	0.136886	post_infection_24h
neural progenitors	MDGA1	0.666931	-0.00134777	0.905858	post_infection_24h
neural progenitors	MDGA2	0.92206	-0.000624047	0.994371	post_infection_24h
neural progenitors	MDH1	0.229775	0.0187271	0.528344	post_infection_24h
neural progenitors	MDH1B	0.391106	-0.00144153	0.700356	post_infection_24h
neural progenitors	MDH2	0.00662484	0.0335159	0.0474436	post_infection_24h
neural progenitors	MDK	3.43629e-13	0.143345	2.4487e-11	post_infection_24h
neural progenitors	MDM1	1.4278e-06	0.0277696	3.54517e-05	post_infection_24h
neural progenitors	MDM2	0.110937	0.0239122	0.33894	post_infection_24h
neural progenitors	MDM4	1.22902e-06	0.0790763	3.07815e-05	post_infection_24h
neural progenitors	MDN1	0.531753	0.00422774	0.821158	post_infection_24h
neural progenitors	MDP1	0.238718	0.00648233	0.540486	post_infection_24h
neural progenitors	ME1	0.547523	-0.00120736	0.833822	post_infection_24h
neural progenitors	ME2	0.220103	0.0118114	0.514953	post_infection_24h
neural progenitors	ME3	0.467193	0.00205092	0.768758	post_infection_24h
neural progenitors	MEA1	0.219925	-0.0206118	0.51485	post_infection_24h
neural progenitors	MEAF6	0.031943	-0.0334986	0.148232	post_infection_24h
neural progenitors	MECOM	0.0198819	0.0016208	0.106226	post_infection_24h
neural progenitors	MECP2	0.00180757	-0.0357437	0.0169194	post_infection_24h
neural progenitors	MECR	0.00401123	0.0235461	0.0320578	post_infection_24h
neural progenitors	MED1	0.338493	0.00697631	0.650396	post_infection_24h
neural progenitors	MED10	4.43609e-05	-0.0984044	0.000756337	post_infection_24h
neural progenitors	MED11	0.0149447	-0.00981944	0.0860386	post_infection_24h
neural progenitors	MED12	0.886564	-0.00316831	0.986522	post_infection_24h
neural progenitors	MED12L	0.014373	0.0176714	0.0837526	post_infection_24h
neural progenitors	MED13	0.0166073	-0.0227465	0.0930102	post_infection_24h
neural progenitors	MED13L	0.0317246	0.00192844	0.147516	post_infection_24h
neural progenitors	MED14	0.88092	-0.0064216	0.984984	post_infection_24h
neural progenitors	MED14OS	0.373954	-0.000917925	0.683662	post_infection_24h
neural progenitors	MED15	0.249203	-0.0126914	0.552806	post_infection_24h
neural progenitors	MED16	0.00737872	0.0167641	0.0512945	post_infection_24h
neural progenitors	MED17	5.4991e-06	-0.0499192	0.000119183	post_infection_24h
neural progenitors	MED18	0.0253877	0.00213005	0.126534	post_infection_24h
neural progenitors	MED19	0.105856	-0.0369692	0.328721	post_infection_24h
neural progenitors	MED20	0.0764163	-0.00360187	0.266375	post_infection_24h
neural progenitors	MED21	0.000737512	0.0106658	0.00826855	post_infection_24h
neural progenitors	MED22	0.0702711	-0.000992032	0.251613	post_infection_24h
neural progenitors	MED23	1.70828e-07	-0.0376222	5.17362e-06	post_infection_24h
neural progenitors	MED24	0.179002	-0.00115228	0.453655	post_infection_24h
neural progenitors	MED25	0.0905281	0.0166168	0.296483	post_infection_24h
neural progenitors	MED26	0.318324	0.00685469	0.629724	post_infection_24h
neural progenitors	MED27	0.060918	0.0163941	0.22971	post_infection_24h
neural progenitors	MED28	3.24021e-07	0.077341	9.26458e-06	post_infection_24h
neural progenitors	MED29	0.0837931	-0.0289612	0.282795	post_infection_24h
neural progenitors	MED30	0.15289	0.0196866	0.414496	post_infection_24h
neural progenitors	MED31	0.273927	0.0101456	0.583524	post_infection_24h
neural progenitors	MED4	0.000954619	0.0555216	0.0101256	post_infection_24h
neural progenitors	MED4-AS1	0.904493	0.000287524	0.990724	post_infection_24h
neural progenitors	MED6	0.0158022	-0.030366	0.0897408	post_infection_24h
neural progenitors	MED7	0.00563714	-0.0164061	0.0417471	post_infection_24h
neural progenitors	MED8	0.141673	-0.00852989	0.394446	post_infection_24h
neural progenitors	MED9	0.0920965	-0.0194547	0.299949	post_infection_24h
neural progenitors	MEF2A	0.0990124	-0.0179981	0.314514	post_infection_24h
neural progenitors	MEF2C	0.00259158	-0.00663052	0.0226292	post_infection_24h
neural progenitors	MEF2C-AS1	0.915436	-0.000158948	0.99403	post_infection_24h
neural progenitors	MEF2C-AS2	0.793556	-0.00102872	0.964733	post_infection_24h
neural progenitors	MEF2D	0.085813	0.00189012	0.287296	post_infection_24h
neural progenitors	MEG3	0.897797	0.00117281	0.989251	post_infection_24h
neural progenitors	MEG8	0.703076	0.00173611	0.924462	post_infection_24h
neural progenitors	MEGF10	0.780773	0.00371247	0.962781	post_infection_24h
neural progenitors	MEGF11	0.519767	0.00262315	0.812516	post_infection_24h
neural progenitors	MEGF6	0.851393	0.000639948	0.97552	post_infection_24h
neural progenitors	MEGF8	0.0882266	-0.0205918	0.291643	post_infection_24h
neural progenitors	MEGF9	0.508986	-0.00361485	0.803796	post_infection_24h
neural progenitors	MEIG1	0.964765	-0.000278652	1	post_infection_24h
neural progenitors	MEIOB	0.296134	0.00122187	0.608473	post_infection_24h
neural progenitors	MEIOC	0.166625	0.00485483	0.435175	post_infection_24h
neural progenitors	MEIS1	5.49186e-06	-0.0366442	0.000119139	post_infection_24h
neural progenitors	MEIS1-AS2	3.61151e-05	-0.00968435	0.000627842	post_infection_24h
neural progenitors	MEIS2	1.31807e-05	-0.104188	0.000257976	post_infection_24h
neural progenitors	MEIS3	0.565065	-0.016823	0.846036	post_infection_24h
neural progenitors	MELK	0.00354529	0.00940349	0.0289677	post_infection_24h
neural progenitors	MELTF	0.423119	-0.00173558	0.730712	post_infection_24h
neural progenitors	MELTF-AS1	0.000688591	-0.0147202	0.00780753	post_infection_24h
neural progenitors	MEMO1	0.0084193	-0.0181972	0.0564648	post_infection_24h
neural progenitors	MEN1	0.237653	0.00759201	0.538551	post_infection_24h
neural progenitors	MEP1B	0.815706	-0.000496874	0.971414	post_infection_24h
neural progenitors	MEPCE	0.254999	0.00586993	0.559321	post_infection_24h
neural progenitors	MERTK	0.0434682	-0.00475126	0.183277	post_infection_24h
neural progenitors	MESD	0.0548895	0.0113846	0.213555	post_infection_24h
neural progenitors	MESP1	0.293123	-0.00563533	0.605692	post_infection_24h
neural progenitors	MESP2	0.926231	-0.000134265	0.994371	post_infection_24h
neural progenitors	MEST	2.37477e-25	-0.237038	4.67181e-23	post_infection_24h
neural progenitors	MESTIT1	0.805009	-0.000579249	0.967969	post_infection_24h
neural progenitors	METAP1	0.000363782	0.0336394	0.00461077	post_infection_24h
neural progenitors	METAP1D	0.660287	-0.00304663	0.903445	post_infection_24h
neural progenitors	METAP2	1.74103e-08	0.0919175	6.45304e-07	post_infection_24h
neural progenitors	METRN	2.20273e-06	-0.0110384	5.22682e-05	post_infection_24h
neural progenitors	METRNL	0.00221643	0.0460834	0.0199592	post_infection_24h
neural progenitors	METTL1	0.521656	-0.00248706	0.813865	post_infection_24h
neural progenitors	METTL13	0.0445957	0.00342628	0.18629	post_infection_24h
neural progenitors	METTL14	0.0302984	-0.0350064	0.143182	post_infection_24h
neural progenitors	METTL15	0.369852	1.61703e-05	0.67983	post_infection_24h
neural progenitors	METTL16	0.00200125	-0.0578884	0.0183006	post_infection_24h
neural progenitors	METTL17	0.13339	-0.0160726	0.37965	post_infection_24h
neural progenitors	METTL18	0.00051808	-0.0151618	0.00619462	post_infection_24h
neural progenitors	METTL21A	0.598492	-0.00131188	0.871663	post_infection_24h
neural progenitors	METTL22	0.71403	0.000656664	0.931204	post_infection_24h
neural progenitors	METTL23	0.0581659	-0.0148228	0.222319	post_infection_24h
neural progenitors	METTL25	0.00591162	-0.0135889	0.0433475	post_infection_24h
neural progenitors	METTL26	0.0679848	0.0141596	0.24662	post_infection_24h
neural progenitors	METTL27	0.887794	-0.000423588	0.987037	post_infection_24h
neural progenitors	METTL2A	0.113732	-0.000147495	0.344199	post_infection_24h
neural progenitors	METTL2B	0.022396	0.0140171	0.115866	post_infection_24h
neural progenitors	METTL3	0.767634	-0.00580538	0.957079	post_infection_24h
neural progenitors	METTL4	0.0310541	0.0026331	0.145427	post_infection_24h
neural progenitors	METTL5	0.0384938	0.0317377	0.168828	post_infection_24h
neural progenitors	METTL6	0.0961711	-0.00948845	0.308706	post_infection_24h
neural progenitors	METTL7A	0.77726	0.00141805	0.961756	post_infection_24h
neural progenitors	METTL8	0.0517772	0.0166205	0.205307	post_infection_24h
neural progenitors	METTL9	0.184919	0.00794949	0.463195	post_infection_24h
neural progenitors	MEX3A	2.31006e-10	0.119689	1.1484e-08	post_infection_24h
neural progenitors	MEX3B	0.290548	-0.00757917	0.602373	post_infection_24h
neural progenitors	MEX3C	0.663384	-0.00472224	0.904233	post_infection_24h
neural progenitors	MEX3D	0.0797893	0.0198469	0.273331	post_infection_24h
neural progenitors	MFAP1	0.00275421	0.0161849	0.0237964	post_infection_24h
neural progenitors	MFAP2	0.0205182	0.0160886	0.108692	post_infection_24h
neural progenitors	MFAP3	0.841692	0.00280732	0.973683	post_infection_24h
neural progenitors	MFAP3L	0.504101	0.00161093	0.799373	post_infection_24h
neural progenitors	MFAP4	0.743181	0.00548942	0.944995	post_infection_24h
neural progenitors	MFF	0.00830328	-0.0383372	0.0559419	post_infection_24h
neural progenitors	MFGE8	0.19967	0.0119195	0.486393	post_infection_24h
neural progenitors	MFHAS1	0.0025859	0.021281	0.0226121	post_infection_24h
neural progenitors	MFN1	0.928898	0.000595711	0.994371	post_infection_24h
neural progenitors	MFN2	0.436212	0.00839417	0.742962	post_infection_24h
neural progenitors	MFNG	0.191022	-0.00280135	0.472566	post_infection_24h
neural progenitors	MFSD1	0.000730274	-0.0144099	0.00820738	post_infection_24h
neural progenitors	MFSD10	0.0621386	0.0191651	0.232636	post_infection_24h
neural progenitors	MFSD11	0.763635	-0.00513183	0.955332	post_infection_24h
neural progenitors	MFSD12	0.0073577	-0.0138296	0.0511968	post_infection_24h
neural progenitors	MFSD13A	0.0168814	0.0112769	0.0940593	post_infection_24h
neural progenitors	MFSD14A	0.86203	0.000708459	0.978151	post_infection_24h
neural progenitors	MFSD14B	0.017071	-0.0213781	0.094909	post_infection_24h
neural progenitors	MFSD14C	0.0645384	0.0159287	0.238211	post_infection_24h
neural progenitors	MFSD2A	0.527771	0.00272196	0.819191	post_infection_24h
neural progenitors	MFSD2B	0.517631	-0.000894585	0.811276	post_infection_24h
neural progenitors	MFSD3	0.00447078	0.0213611	0.0347884	post_infection_24h
neural progenitors	MFSD4A	0.0273874	-0.0098979	0.133218	post_infection_24h
neural progenitors	MFSD4B	0.254073	-0.012694	0.55835	post_infection_24h
neural progenitors	MFSD5	0.129274	0.0078042	0.372776	post_infection_24h
neural progenitors	MFSD6	0.278558	0.00358077	0.589298	post_infection_24h
neural progenitors	MFSD8	0.00838479	-0.0146982	0.0562989	post_infection_24h
neural progenitors	MFSD9	0.00595359	0.0097057	0.0435858	post_infection_24h
neural progenitors	MGA	0.0031498	-0.0461596	0.0264682	post_infection_24h
neural progenitors	MGAM	0.517693	0.00126084	0.811289	post_infection_24h
neural progenitors	MGARP	0.53617	-0.00593744	0.825211	post_infection_24h
neural progenitors	MGAT1	0.466935	-0.0056043	0.768517	post_infection_24h
neural progenitors	MGAT2	0.000265196	-0.0265357	0.00352426	post_infection_24h
neural progenitors	MGAT3	0.904235	-0.00142879	0.990724	post_infection_24h
neural progenitors	MGAT4A	0.161537	-0.00262991	0.42745	post_infection_24h
neural progenitors	MGAT4B	0.420847	-0.0110632	0.728569	post_infection_24h
neural progenitors	MGAT4C	7.96984e-08	-0.0240386	2.61077e-06	post_infection_24h
neural progenitors	MGAT5	0.0697233	0.0145338	0.250582	post_infection_24h
neural progenitors	MGAT5B	0.201815	-0.00253632	0.489397	post_infection_24h
neural progenitors	MGLL	0.12818	0.00634462	0.370845	post_infection_24h
neural progenitors	MGME1	0.179698	0.00273407	0.454691	post_infection_24h
neural progenitors	MGMT	0.403489	-0.00311886	0.712311	post_infection_24h
neural progenitors	MGP	0.726734	0.000452689	0.937572	post_infection_24h
neural progenitors	MGRN1	0.0032245	0.0160312	0.0269199	post_infection_24h
neural progenitors	MGST1	3.54227e-19	0.0880023	4.43111e-17	post_infection_24h
neural progenitors	MGST2	0.685789	0.00168917	0.915007	post_infection_24h
neural progenitors	MGST3	0.718459	0.00116749	0.932552	post_infection_24h
neural progenitors	MHENCR	0.402988	-0.00754324	0.711754	post_infection_24h
neural progenitors	MIA-RAB4B	0.49346	0.000199584	0.790808	post_infection_24h
neural progenitors	MIA2	0.515372	-0.00706019	0.809273	post_infection_24h
neural progenitors	MIA3	0.0404905	-0.0316588	0.174363	post_infection_24h
neural progenitors	MIAT	0.0251175	-0.0172486	0.125489	post_infection_24h
neural progenitors	MIATNB	0.0841686	0.00408074	0.283605	post_infection_24h
neural progenitors	MIB1	0.221547	0.0279927	0.51707	post_infection_24h
neural progenitors	MIB2	8.43937e-05	-0.0562124	0.00130476	post_infection_24h
neural progenitors	MICA	0.122636	0.00940621	0.361054	post_infection_24h
neural progenitors	MICAL1	0.411458	0.00458443	0.719373	post_infection_24h
neural progenitors	MICAL2	0.0324785	-0.00293444	0.150227	post_infection_24h
neural progenitors	MICAL3	0.438266	0.00276277	0.74465	post_infection_24h
neural progenitors	MICALL1	0.105627	0.00852251	0.328186	post_infection_24h
neural progenitors	MICALL2	0.141946	0.00737841	0.39511	post_infection_24h
neural progenitors	MICB	0.686553	-0.000433256	0.915279	post_infection_24h
neural progenitors	MICU1	0.0772365	0.0272126	0.268303	post_infection_24h
neural progenitors	MICU2	0.338273	-0.0199357	0.650245	post_infection_24h
neural progenitors	MICU3	0.000599771	-0.0408079	0.00699693	post_infection_24h
neural progenitors	MID1	0.0955426	0.00808565	0.307266	post_infection_24h
neural progenitors	MID1IP1	0.437442	0.00498099	0.744002	post_infection_24h
neural progenitors	MID2	0.157856	0.00250991	0.42131	post_infection_24h
neural progenitors	MIDN	0.226262	0.0352744	0.523405	post_infection_24h
neural progenitors	MIEF1	0.325568	-0.00908663	0.637808	post_infection_24h
neural progenitors	MIEF2	0.205618	-0.00625599	0.495219	post_infection_24h
neural progenitors	MIEN1	9.13841e-05	-0.0426975	0.00139946	post_infection_24h
neural progenitors	MIER1	0.782577	0.00722661	0.963292	post_infection_24h
neural progenitors	MIER2	0.174755	-0.00403159	0.447572	post_infection_24h
neural progenitors	MIER3	0.647795	-0.00564043	0.90025	post_infection_24h
neural progenitors	MIF	3.36978e-22	0.173022	5.54016e-20	post_infection_24h
neural progenitors	MIF-AS1	0.00501542	0.0135346	0.0379487	post_infection_24h
neural progenitors	MIF4GD	0.033242	0.00449624	0.152477	post_infection_24h
neural progenitors	MIGA1	1.98259e-05	-0.0532177	0.000371909	post_infection_24h
neural progenitors	MIGA2	0.00414142	-0.0200655	0.0327796	post_infection_24h
neural progenitors	MIIP	0.0433989	0.025482	0.183152	post_infection_24h
neural progenitors	MILR1	1	-4.36667e-05	1	post_infection_24h
neural progenitors	MINCR	0.324439	0.005556	0.636299	post_infection_24h
neural progenitors	MINDY1	0.322298	-0.000823496	0.63372	post_infection_24h
neural progenitors	MINDY2	0.150524	-0.0259468	0.410354	post_infection_24h
neural progenitors	MINDY3	0.0938454	-0.0124768	0.303376	post_infection_24h
neural progenitors	MINDY4	0.49315	-0.00355748	0.790613	post_infection_24h
neural progenitors	MINK1	0.07356	-0.00885252	0.259492	post_infection_24h
neural progenitors	MINOS1	1.20456e-06	0.0667222	3.02348e-05	post_infection_24h
neural progenitors	MINPP1	0.241764	0.000346374	0.544498	post_infection_24h
neural progenitors	MIOS	0.529443	-0.00862808	0.820122	post_infection_24h
neural progenitors	MIOX	0.778071	-0.00054588	0.961796	post_infection_24h
neural progenitors	MIP	0.761461	-2.45562e-05	0.954033	post_infection_24h
neural progenitors	MIPEP	0.748028	0.00149033	0.947727	post_infection_24h
neural progenitors	MIPOL1	0.109429	-0.0145591	0.335517	post_infection_24h
neural progenitors	MIR122HG	0.943727	-0.000298916	0.995506	post_infection_24h
neural progenitors	MIR124-2HG	0.732824	-0.0055337	0.940086	post_infection_24h
neural progenitors	MIR133A1HG	0.320919	-0.000721359	0.632252	post_infection_24h
neural progenitors	MIR137HG	0.531439	0.00139739	0.821114	post_infection_24h
neural progenitors	MIR181A1HG	0.000224224	0.0398317	0.00305022	post_infection_24h
neural progenitors	MIR181A2HG	0.00287019	0.0180742	0.0245496	post_infection_24h
neural progenitors	MIR193BHG	0.00708406	-0.0052709	0.0497077	post_infection_24h
neural progenitors	MIR194-2HG	0.736786	0.000353428	0.941857	post_infection_24h
neural progenitors	MIR210HG	0.000748873	0.0487292	0.00835117	post_infection_24h
neural progenitors	MIR222HG	1.59496e-06	0.0307067	3.91796e-05	post_infection_24h
neural progenitors	MIR22HG	2.19769e-06	-0.02717	5.22026e-05	post_infection_24h
neural progenitors	MIR29B2CHG	0.355832	-0.00702455	0.666952	post_infection_24h
neural progenitors	MIR34AHG	0.0647267	0.0128972	0.238638	post_infection_24h
neural progenitors	MIR3681HG	0.596398	1.74117e-05	0.870414	post_infection_24h
neural progenitors	MIR4435-2HG	0.174407	-0.00249898	0.447126	post_infection_24h
neural progenitors	MIR4458HG	0.640783	0.00463434	0.899652	post_infection_24h
neural progenitors	MIR4500HG	0.0700677	-0.00196744	0.251187	post_infection_24h
neural progenitors	MIR497HG	0.953827	0.000220434	0.998396	post_infection_24h
neural progenitors	MIR503HG	0.951605	-4.61168e-05	0.997782	post_infection_24h
neural progenitors	MIR670HG	0.523084	0.00216953	0.815135	post_infection_24h
neural progenitors	MIR7-3HG	0.00595358	-0.0181825	0.0435858	post_infection_24h
neural progenitors	MIR762HG	0.177272	-0.00112134	0.451424	post_infection_24h
neural progenitors	MIR9-3HG	0.0156047	0.0344843	0.0889484	post_infection_24h
neural progenitors	MIR99AHG	0.401789	-0.0134089	0.710617	post_infection_24h
neural progenitors	MIRLET7BHG	0.53782	0.00402933	0.826438	post_infection_24h
neural progenitors	MIRLET7DHG	0.293894	0.0020638	0.606088	post_infection_24h
neural progenitors	MIS12	0.000892844	-0.035234	0.00961206	post_infection_24h
neural progenitors	MIS18A	0.0228061	0.00769505	0.117305	post_infection_24h
neural progenitors	MIS18A-AS1	0.452084	-0.00156805	0.755595	post_infection_24h
neural progenitors	MIS18BP1	0.0006561	0.0309741	0.00752064	post_infection_24h
neural progenitors	MISP	0.947918	0.000253793	0.996649	post_infection_24h
neural progenitors	MISP3	0.356966	-0.00399512	0.667774	post_infection_24h
neural progenitors	MITD1	0.0180193	0.0228196	0.0988891	post_infection_24h
neural progenitors	MITF	0.119418	0.01362	0.354848	post_infection_24h
neural progenitors	MIXL1	0.640916	0.00071192	0.899734	post_infection_24h
neural progenitors	MKI67	7.23755e-09	0.0292012	2.86231e-07	post_infection_24h
neural progenitors	MKKS	0.6218	0.00697666	0.888084	post_infection_24h
neural progenitors	MKL1	0.225862	0.00210613	0.522935	post_infection_24h
neural progenitors	MKL2	0.650279	0.0103684	0.900902	post_infection_24h
neural progenitors	MKLN1	0.239042	0.00511451	0.540724	post_infection_24h
neural progenitors	MKNK1	0.0300561	0.00984318	0.142463	post_infection_24h
neural progenitors	MKNK1-AS1	0.236402	0.000459995	0.537091	post_infection_24h
neural progenitors	MKNK2	0.518734	0.0108954	0.811858	post_infection_24h
neural progenitors	MKRN1	0.000162548	-0.0584453	0.00229673	post_infection_24h
neural progenitors	MKRN2	0.227652	0.001543	0.5253	post_infection_24h
neural progenitors	MKRN2OS	0.896237	0.000216291	0.989145	post_infection_24h
neural progenitors	MKRN3	0.108799	-0.012497	0.334389	post_infection_24h
neural progenitors	MKS1	0.93045	-0.00219424	0.994371	post_infection_24h
neural progenitors	MKX	0.88122	-0.000219155	0.985044	post_infection_24h
neural progenitors	MLANA	0.796457	0.000746491	0.965822	post_infection_24h
neural progenitors	MLC1	0.466174	0.00013771	0.76774	post_infection_24h
neural progenitors	MLEC	0.00239549	-0.0731914	0.021231	post_infection_24h
neural progenitors	MLF1	0.0466922	-0.0355235	0.192291	post_infection_24h
neural progenitors	MLF2	8.80953e-06	-0.103172	0.000179186	post_infection_24h
neural progenitors	MLH1	0.152716	0.0184623	0.414387	post_infection_24h
neural progenitors	MLH3	0.00991955	-0.0280244	0.0640116	post_infection_24h
neural progenitors	MLIP	0.900341	-0.000338669	0.989666	post_infection_24h
neural progenitors	MLLT1	0.516014	0.00148323	0.809673	post_infection_24h
neural progenitors	MLLT10	0.731017	-0.00933962	0.939372	post_infection_24h
neural progenitors	MLLT11	0.169966	0.0162607	0.440454	post_infection_24h
neural progenitors	MLLT3	0.00297482	-0.0418278	0.0253092	post_infection_24h
neural progenitors	MLLT6	0.0105503	0.0255886	0.0669894	post_infection_24h
neural progenitors	MLST8	0.00409377	-0.0226767	0.0325367	post_infection_24h
neural progenitors	MLX	0.0184953	0.0100899	0.100783	post_infection_24h
neural progenitors	MLXIP	0.42797	0.00339111	0.735613	post_infection_24h
neural progenitors	MLXIPL	0.298082	-0.00304742	0.610785	post_infection_24h
neural progenitors	MLYCD	0.439916	-0.00594926	0.746332	post_infection_24h
neural progenitors	MMAA	0.112366	0.00781184	0.341476	post_infection_24h
neural progenitors	MMAB	0.274909	0.00985839	0.584591	post_infection_24h
neural progenitors	MMACHC	0.176267	0.00359212	0.449595	post_infection_24h
neural progenitors	MMADHC	0.048254	0.0208207	0.196099	post_infection_24h
neural progenitors	MMD	0.196883	-0.00344331	0.481534	post_infection_24h
neural progenitors	MMD2	0.868978	-0.000354528	0.981224	post_infection_24h
neural progenitors	MME	0.975175	0.000253441	1	post_infection_24h
neural progenitors	MMGT1	0.342866	-0.0128045	0.655135	post_infection_24h
neural progenitors	MMP10	0.592562	-2.52838e-06	0.867014	post_infection_24h
neural progenitors	MMP11	0.070761	0.00345584	0.252787	post_infection_24h
neural progenitors	MMP14	0.909371	0.000118511	0.992361	post_infection_24h
neural progenitors	MMP15	0.00113897	-0.0458177	0.0117244	post_infection_24h
neural progenitors	MMP16	0.130421	0.00940027	0.374729	post_infection_24h
neural progenitors	MMP17	0.784408	1.25625e-05	0.963634	post_infection_24h
neural progenitors	MMP19	0.708198	-0.000620085	0.927487	post_infection_24h
neural progenitors	MMP2	0.823564	-0.000250272	0.972151	post_infection_24h
neural progenitors	MMP21	0.0450535	-0.00204841	0.187578	post_infection_24h
neural progenitors	MMP23B	0.947241	0.000666901	0.996411	post_infection_24h
neural progenitors	MMP24	0.328946	0.00366263	0.641021	post_infection_24h
neural progenitors	MMP24OS	0.00775731	0.0294748	0.0533145	post_infection_24h
neural progenitors	MMP25	0.789101	0.00026887	0.964129	post_infection_24h
neural progenitors	MMP25-AS1	0.438492	-0.00647388	0.744855	post_infection_24h
neural progenitors	MMP28	0.0541285	-0.00276329	0.211524	post_infection_24h
neural progenitors	MMP9	0.323023	-0.0016977	0.634549	post_infection_24h
neural progenitors	MMRN1	1	0.000204854	1	post_infection_24h
neural progenitors	MMRN2	0.98571	0.000104118	1	post_infection_24h
neural progenitors	MMS19	0.000874379	0.0269858	0.00943977	post_infection_24h
neural progenitors	MMS22L	0.393988	0.0122485	0.702597	post_infection_24h
neural progenitors	MN1	0.123723	-0.0248244	0.362862	post_infection_24h
neural progenitors	MNAT1	7.14784e-05	-0.00652102	0.0011362	post_infection_24h
neural progenitors	MND1	1.37322e-05	0.0231235	0.000266955	post_infection_24h
neural progenitors	MNS1	0.213905	0.00199978	0.50644	post_infection_24h
neural progenitors	MNT	0.627168	-0.00274405	0.892399	post_infection_24h
neural progenitors	MNX1	0.12914	0.00263716	0.372771	post_infection_24h
neural progenitors	MNX1-AS2	0.805363	0.000824175	0.967969	post_infection_24h
neural progenitors	MOAP1	0.00138751	-0.049309	0.0136948	post_infection_24h
neural progenitors	MOB1A	0.0659471	-0.00281574	0.241804	post_infection_24h
neural progenitors	MOB1B	0.031251	-0.0297234	0.146111	post_infection_24h
neural progenitors	MOB2	0.610048	0.00839261	0.879761	post_infection_24h
neural progenitors	MOB3A	0.658475	0.000279486	0.90275	post_infection_24h
neural progenitors	MOB3B	0.0060389	0.0417039	0.0440562	post_infection_24h
neural progenitors	MOB3C	0.0880946	0.000706542	0.291511	post_infection_24h
neural progenitors	MOB4	0.0415397	-0.00694832	0.177751	post_infection_24h
neural progenitors	MOBP	0.812669	0.000155573	0.970439	post_infection_24h
neural progenitors	MOCOS	0.866542	0.00148912	0.980322	post_infection_24h
neural progenitors	MOCS1	0.437925	-0.00107681	0.744385	post_infection_24h
neural progenitors	MOCS2	0.0651628	0.0251394	0.239784	post_infection_24h
neural progenitors	MOCS3	0.154827	-0.0122026	0.416802	post_infection_24h
neural progenitors	MOGAT3	0.531737	0.000810675	0.821158	post_infection_24h
neural progenitors	MOGS	0.00928367	-0.00480573	0.0607742	post_infection_24h
neural progenitors	MOK	0.0195475	-0.0215242	0.105	post_infection_24h
neural progenitors	MON1A	0.246035	-0.00118062	0.548706	post_infection_24h
neural progenitors	MON1B	0.119865	-0.00465079	0.355646	post_infection_24h
neural progenitors	MON2	0.00926914	-0.0382769	0.0607137	post_infection_24h
neural progenitors	MORC2	0.265992	-0.00366711	0.573306	post_infection_24h
neural progenitors	MORC2-AS1	0.0496222	-0.0143843	0.199642	post_infection_24h
neural progenitors	MORC3	0.00236671	-0.0513869	0.0210327	post_infection_24h
neural progenitors	MORC4	0.968897	0.00130374	1	post_infection_24h
neural progenitors	MORF4L1	0.586978	-0.0137745	0.863783	post_infection_24h
neural progenitors	MORF4L2	0.324834	-0.026913	0.636802	post_infection_24h
neural progenitors	MORF4L2-AS1	0.0391987	-0.00100701	0.170652	post_infection_24h
neural progenitors	MORN1	0.4432	0.00216176	0.748598	post_infection_24h
neural progenitors	MORN2	0.0240556	-0.00296803	0.121797	post_infection_24h
neural progenitors	MORN3	0.47145	-3.19362e-05	0.772547	post_infection_24h
neural progenitors	MORN4	1.0903e-06	-0.0469683	2.77604e-05	post_infection_24h
neural progenitors	MORN5	0.912906	8.76736e-06	0.993168	post_infection_24h
neural progenitors	MOSMO	0.0117053	-0.0298647	0.0721918	post_infection_24h
neural progenitors	MOSPD1	0.256079	-0.00243862	0.560656	post_infection_24h
neural progenitors	MOSPD2	0.00447076	-0.0335947	0.0347884	post_infection_24h
neural progenitors	MOSPD3	0.0681256	-0.00406311	0.246975	post_infection_24h
neural progenitors	MOV10	0.219268	0.00429056	0.514204	post_infection_24h
neural progenitors	MOV10L1	0.864667	0.000397095	0.979334	post_infection_24h
neural progenitors	MOXD1	9.60318e-08	-0.0279924	3.0828e-06	post_infection_24h
neural progenitors	MPC1	1.90998e-09	-0.114758	8.35778e-08	post_infection_24h
neural progenitors	MPC2	0.055777	-0.0443523	0.216328	post_infection_24h
neural progenitors	MPDU1	0.382679	0.0102929	0.69279	post_infection_24h
neural progenitors	MPDZ	0.000461964	0.0625912	0.0056239	post_infection_24h
neural progenitors	MPEG1	0.69594	0.000533889	0.919801	post_infection_24h
neural progenitors	MPG	0.000465316	0.0447621	0.00565479	post_infection_24h
neural progenitors	MPHOSPH10	0.780155	-0.0044469	0.962658	post_infection_24h
neural progenitors	MPHOSPH6	0.00168113	0.0255317	0.0159499	post_infection_24h
neural progenitors	MPHOSPH8	0.0928018	-0.0332954	0.301442	post_infection_24h
neural progenitors	MPHOSPH9	0.521788	-0.01225	0.813973	post_infection_24h
neural progenitors	MPI	0.000105774	0.0357484	0.00158503	post_infection_24h
neural progenitors	MPIG6B	0.804487	0.000594435	0.967961	post_infection_24h
neural progenitors	MPLKIP	9.30068e-07	0.0492765	2.41074e-05	post_infection_24h
neural progenitors	MPND	0.118627	0.0143673	0.353271	post_infection_24h
neural progenitors	MPP1	0.654194	0.00435654	0.901876	post_infection_24h
neural progenitors	MPP2	0.490616	-0.00534795	0.788968	post_infection_24h
neural progenitors	MPP3	0.764716	-0.00167773	0.955798	post_infection_24h
neural progenitors	MPP4	0.993055	-1.20536e-05	1	post_infection_24h
neural progenitors	MPP5	0.0105612	-0.0409121	0.0670266	post_infection_24h
neural progenitors	MPP6	0.00141349	-0.0485605	0.0138799	post_infection_24h
neural progenitors	MPP7	0.892445	-1.68927e-06	0.98836	post_infection_24h
neural progenitors	MPPE1	0.0469398	-0.0116105	0.192793	post_infection_24h
neural progenitors	MPPED1	0.490606	0.00248267	0.788968	post_infection_24h
neural progenitors	MPPED2	1.03132e-17	0.0543811	1.14125e-15	post_infection_24h
neural progenitors	MPRIP	0.0739858	-0.0335483	0.260507	post_infection_24h
neural progenitors	MPRIP-AS1	0.049319	0.0128435	0.198922	post_infection_24h
neural progenitors	MPST	5.19564e-05	0.0666187	0.000865327	post_infection_24h
neural progenitors	MPV17	0.186882	-0.00172594	0.465929	post_infection_24h
neural progenitors	MPV17L	0.188509	-0.00653509	0.468767	post_infection_24h
neural progenitors	MPV17L2	0.35823	-0.00666938	0.66867	post_infection_24h
neural progenitors	MPZ	0.650153	0.00176322	0.900902	post_infection_24h
neural progenitors	MPZL1	0.992473	-0.0015226	1	post_infection_24h
neural progenitors	MPZL3	0.869582	0.000456438	0.981229	post_infection_24h
neural progenitors	MR1	0.476379	-0.00120911	0.776493	post_infection_24h
neural progenitors	MRAP2	0.475995	0.000654814	0.776139	post_infection_24h
neural progenitors	MRAS	0.620805	0.00340222	0.887652	post_infection_24h
neural progenitors	MRC2	0.414724	0.0107978	0.722503	post_infection_24h
neural progenitors	MRE11	0.621747	0.00880876	0.888084	post_infection_24h
neural progenitors	MREG	0.439402	0.00315436	0.745886	post_infection_24h
neural progenitors	MRFAP1	0.441286	-0.0250187	0.747019	post_infection_24h
neural progenitors	MRFAP1L1	8.2952e-05	-0.042524	0.00128746	post_infection_24h
neural progenitors	MRGBP	0.000342981	0.0266707	0.00438821	post_infection_24h
neural progenitors	MRGPRF	0.552926	-0.000619807	0.837947	post_infection_24h
neural progenitors	MRI1	0.624047	0.00413962	0.889778	post_infection_24h
neural progenitors	MRLN	0.859852	0.000156727	0.977055	post_infection_24h
neural progenitors	MRM1	0.104397	-0.00350817	0.32573	post_infection_24h
neural progenitors	MRM2	0.145594	-0.0121621	0.401383	post_infection_24h
neural progenitors	MRM3	0.303114	0.00548057	0.615452	post_infection_24h
neural progenitors	MRNIP	0.122732	-0.00481102	0.361135	post_infection_24h
neural progenitors	MRO	0.883194	-0.000595163	0.985957	post_infection_24h
neural progenitors	MROH1	0.499752	-0.00288898	0.796703	post_infection_24h
neural progenitors	MROH6	0.785809	0.00132815	0.963641	post_infection_24h
neural progenitors	MROH7	0.135922	0.000560847	0.384432	post_infection_24h
neural progenitors	MROH8	2.58875e-05	-0.0629638	0.000471455	post_infection_24h
neural progenitors	MRPL1	0.00283231	0.0238801	0.0242916	post_infection_24h
neural progenitors	MRPL10	0.0328588	0.017708	0.15129	post_infection_24h
neural progenitors	MRPL11	5.96927e-13	0.100876	4.12597e-11	post_infection_24h
neural progenitors	MRPL12	0.000733813	0.0116691	0.00823509	post_infection_24h
neural progenitors	MRPL13	0.101078	0.0270135	0.319183	post_infection_24h
neural progenitors	MRPL14	0.000291128	0.0656359	0.003803	post_infection_24h
neural progenitors	MRPL15	0.00090971	0.0499984	0.0097435	post_infection_24h
neural progenitors	MRPL16	0.343256	-0.000735934	0.655444	post_infection_24h
neural progenitors	MRPL17	0.708889	-0.00736255	0.927837	post_infection_24h
neural progenitors	MRPL18	0.228393	-0.00837238	0.5264	post_infection_24h
neural progenitors	MRPL19	0.000163555	0.0294225	0.00230954	post_infection_24h
neural progenitors	MRPL2	0.0043223	0.0383877	0.0338777	post_infection_24h
neural progenitors	MRPL20	0.0176781	0.0532311	0.0974838	post_infection_24h
neural progenitors	MRPL21	0.0129097	0.0371375	0.0776277	post_infection_24h
neural progenitors	MRPL22	0.000513242	0.0309229	0.00614635	post_infection_24h
neural progenitors	MRPL23	0.0527068	0.0131752	0.208111	post_infection_24h
neural progenitors	MRPL24	0.055809	0.017193	0.216328	post_infection_24h
neural progenitors	MRPL27	0.195824	0.0186651	0.480061	post_infection_24h
neural progenitors	MRPL28	0.460316	-0.0116953	0.763226	post_infection_24h
neural progenitors	MRPL3	0.365268	0.0263889	0.675237	post_infection_24h
neural progenitors	MRPL30	0.0110824	0.0258444	0.0694292	post_infection_24h
neural progenitors	MRPL32	0.0271466	-0.0101852	0.132268	post_infection_24h
neural progenitors	MRPL33	0.00749616	0.0563799	0.0519853	post_infection_24h
neural progenitors	MRPL34	0.0236156	-0.00194553	0.120257	post_infection_24h
neural progenitors	MRPL35	0.140689	0.00835066	0.392467	post_infection_24h
neural progenitors	MRPL36	6.69041e-09	0.0975369	2.65505e-07	post_infection_24h
neural progenitors	MRPL37	0.0431712	0.0283366	0.182392	post_infection_24h
neural progenitors	MRPL38	0.905972	-0.00153269	0.990874	post_infection_24h
neural progenitors	MRPL39	0.211077	0.020538	0.502937	post_infection_24h
neural progenitors	MRPL4	0.0141476	-0.0488239	0.0828627	post_infection_24h
neural progenitors	MRPL40	0.122296	0.0338218	0.36042	post_infection_24h
neural progenitors	MRPL41	0.00703694	0.0513578	0.0495016	post_infection_24h
neural progenitors	MRPL42	2.56531e-05	0.0601816	0.00046895	post_infection_24h
neural progenitors	MRPL43	0.0329492	0.00399068	0.151557	post_infection_24h
neural progenitors	MRPL44	0.113741	-0.00218295	0.344199	post_infection_24h
neural progenitors	MRPL45	0.0235035	0.0282429	0.119871	post_infection_24h
neural progenitors	MRPL46	0.414876	1.82677e-05	0.7226	post_infection_24h
neural progenitors	MRPL47	2.2531e-07	0.0736742	6.66078e-06	post_infection_24h
neural progenitors	MRPL48	0.576788	0.00694308	0.855599	post_infection_24h
neural progenitors	MRPL49	0.0252585	-0.0095843	0.12603	post_infection_24h
neural progenitors	MRPL50	0.482909	0.0130776	0.781945	post_infection_24h
neural progenitors	MRPL51	9.70186e-05	0.0686766	0.00147873	post_infection_24h
neural progenitors	MRPL52	2.03246e-08	0.0877333	7.39037e-07	post_infection_24h
neural progenitors	MRPL53	0.630408	0.00362892	0.894319	post_infection_24h
neural progenitors	MRPL54	0.0217256	0.0125617	0.113228	post_infection_24h
neural progenitors	MRPL55	0.237365	-0.0195644	0.538028	post_infection_24h
neural progenitors	MRPL57	0.0072498	0.00120414	0.0506123	post_infection_24h
neural progenitors	MRPL58	1.76825e-05	0.0529539	0.000334978	post_infection_24h
neural progenitors	MRPL9	0.0015925	0.0369089	0.0153047	post_infection_24h
neural progenitors	MRPS10	0.15716	0.0220301	0.420198	post_infection_24h
neural progenitors	MRPS11	0.0345354	0.00874183	0.156631	post_infection_24h
neural progenitors	MRPS12	0.298728	-0.0136314	0.611459	post_infection_24h
neural progenitors	MRPS14	0.0932855	0.018965	0.30222	post_infection_24h
neural progenitors	MRPS15	5.45181e-05	0.055746	0.000903415	post_infection_24h
neural progenitors	MRPS16	0.368874	0.0156558	0.678963	post_infection_24h
neural progenitors	MRPS17	0.0191966	0.0073666	0.10372	post_infection_24h
neural progenitors	MRPS18A	5.47367e-06	0.0356493	0.000118856	post_infection_24h
neural progenitors	MRPS18B	0.296207	0.0124413	0.608514	post_infection_24h
neural progenitors	MRPS18C	0.00793869	0.0534705	0.0541407	post_infection_24h
neural progenitors	MRPS2	0.0150876	0.0295418	0.0866664	post_infection_24h
neural progenitors	MRPS21	0.00011262	0.0742835	0.00167237	post_infection_24h
neural progenitors	MRPS22	0.148285	0.0228307	0.406619	post_infection_24h
neural progenitors	MRPS23	0.0967056	0.0294335	0.309794	post_infection_24h
neural progenitors	MRPS24	0.0602626	-0.00591196	0.228023	post_infection_24h
neural progenitors	MRPS25	0.746011	0.000502638	0.946527	post_infection_24h
neural progenitors	MRPS26	0.000616302	0.064366	0.00714271	post_infection_24h
neural progenitors	MRPS27	0.0164052	0.0219574	0.0922545	post_infection_24h
neural progenitors	MRPS28	0.159232	0.0100554	0.423803	post_infection_24h
neural progenitors	MRPS30	0.291634	-0.0140985	0.60363	post_infection_24h
neural progenitors	MRPS30-DT	0.213376	0.00663393	0.505827	post_infection_24h
neural progenitors	MRPS31	0.600586	0.0118527	0.873204	post_infection_24h
neural progenitors	MRPS33	0.00226002	0.0437068	0.0202724	post_infection_24h
neural progenitors	MRPS34	0.554037	0.0180121	0.838735	post_infection_24h
neural progenitors	MRPS35	0.000213936	0.0284332	0.00292583	post_infection_24h
neural progenitors	MRPS36	0.000101278	0.0564256	0.0015286	post_infection_24h
neural progenitors	MRPS5	0.0007668	0.0544914	0.00849347	post_infection_24h
neural progenitors	MRPS6	5.81456e-05	0.0656302	0.000950523	post_infection_24h
neural progenitors	MRPS7	0.00160229	0.0327245	0.0153794	post_infection_24h
neural progenitors	MRPS9	0.0421022	0.00645672	0.179345	post_infection_24h
neural progenitors	MRRF	0.352523	-0.00473467	0.663506	post_infection_24h
neural progenitors	MRS2	0.0972455	-0.0244179	0.310791	post_infection_24h
neural progenitors	MRTO4	0.0115308	0.0393982	0.0714607	post_infection_24h
neural progenitors	MRVI1	0.507562	-0.00173693	0.802319	post_infection_24h
neural progenitors	MRVI1-AS1	0.615876	0.00173239	0.884759	post_infection_24h
neural progenitors	MSANTD1	0.919312	0.00054633	0.994371	post_infection_24h
neural progenitors	MSANTD2	0.769357	-0.000251132	0.957516	post_infection_24h
neural progenitors	MSANTD3	7.97507e-06	0.00456919	0.000165074	post_infection_24h
neural progenitors	MSANTD3-TMEFF1	0.869605	0.000186397	0.981229	post_infection_24h
neural progenitors	MSANTD4	0.000766309	-0.0319145	0.00849212	post_infection_24h
neural progenitors	MSH2	0.0305795	0.0297927	0.144054	post_infection_24h
neural progenitors	MSH3	0.391253	-0.00302466	0.700379	post_infection_24h
neural progenitors	MSH4	0.879501	0.000216947	0.984366	post_infection_24h
neural progenitors	MSH5	0.306992	-0.00127391	0.61962	post_infection_24h
neural progenitors	MSH6	0.000112878	0.0187572	0.00167404	post_infection_24h
neural progenitors	MSI1	2.42448e-05	0.0804033	0.000446792	post_infection_24h
neural progenitors	MSI2	0.289383	0.0150242	0.601475	post_infection_24h
neural progenitors	MSL1	0.0121037	-0.00714855	0.0741131	post_infection_24h
neural progenitors	MSL2	0.0072328	-0.02106	0.0505242	post_infection_24h
neural progenitors	MSL3	0.041581	0.0255544	0.177805	post_infection_24h
neural progenitors	MSMO1	9.98734e-28	-0.288521	2.44552e-25	post_infection_24h
neural progenitors	MSMP	0.326085	-0.0010828	0.638339	post_infection_24h
neural progenitors	MSN	4.23593e-05	0.034309	0.000726515	post_infection_24h
neural progenitors	MSRA	0.288694	0.000894753	0.60053	post_infection_24h
neural progenitors	MSRB1	0.0551369	0.0103652	0.214353	post_infection_24h
neural progenitors	MSRB2	0.0409142	0.015106	0.175704	post_infection_24h
neural progenitors	MSRB3	0.0305257	0.00827093	0.143863	post_infection_24h
neural progenitors	MSS51	0.527694	0.00215946	0.819191	post_infection_24h
neural progenitors	MST1	0.0371526	-0.0148657	0.164704	post_infection_24h
neural progenitors	MSTN	0.501102	0.000348543	0.797867	post_infection_24h
neural progenitors	MSTO1	9.07612e-05	-0.0291576	0.0013927	post_infection_24h
neural progenitors	MSX1	0.575273	-0.00267421	0.854482	post_infection_24h
neural progenitors	MSX2	0.921334	0.000432579	0.994371	post_infection_24h
neural progenitors	MT-ATP6	0.0244976	-0.0704317	0.123141	post_infection_24h
neural progenitors	MT-ATP8	0.508976	0.00353742	0.803796	post_infection_24h
neural progenitors	MT-CO1	0.013615	-0.0707116	0.0805802	post_infection_24h
neural progenitors	MT-CO2	0.00839216	-0.0812668	0.056332	post_infection_24h
neural progenitors	MT-CO3	0.0157116	-0.0719274	0.0893588	post_infection_24h
neural progenitors	MT-CYB	6.57101e-08	-0.143587	2.18878e-06	post_infection_24h
neural progenitors	MT-ND1	1.34356e-05	0.0741312	0.000261798	post_infection_24h
neural progenitors	MT-ND2	0.0121532	-0.0610842	0.0743369	post_infection_24h
neural progenitors	MT-ND3	0.0039782	0.0103779	0.0318602	post_infection_24h
neural progenitors	MT-ND4	3.31764e-08	-0.129223	1.16228e-06	post_infection_24h
neural progenitors	MT-ND4L	3.17027e-11	-0.161402	1.78848e-09	post_infection_24h
neural progenitors	MT-ND5	3.44733e-12	-0.172377	2.2478e-10	post_infection_24h
neural progenitors	MT-ND6	4.85501e-09	0.0682978	1.98134e-07	post_infection_24h
neural progenitors	MT1E	0.243673	-0.00287769	0.54667	post_infection_24h
neural progenitors	MT1F	0.595108	-0.000963826	0.869523	post_infection_24h
neural progenitors	MT1G	0.0284849	-0.00065672	0.136886	post_infection_24h
neural progenitors	MT1M	0.64219	-0.000541622	0.89998	post_infection_24h
neural progenitors	MT1X	0.97813	-0.000165891	1	post_infection_24h
neural progenitors	MT2A	3.32916e-14	-0.147138	2.58004e-12	post_infection_24h
neural progenitors	MT3	0.00054397	-0.0678283	0.00643731	post_infection_24h
neural progenitors	MTA1	1.42947e-05	0.00883715	0.000276074	post_infection_24h
neural progenitors	MTA2	0.0011904	0.0269419	0.0121559	post_infection_24h
neural progenitors	MTA3	0.230647	0.0190136	0.529432	post_infection_24h
neural progenitors	MTAP	0.161727	-0.0110736	0.427871	post_infection_24h
neural progenitors	MTBP	0.19787	0.00865925	0.482966	post_infection_24h
neural progenitors	MTCH1	0.0589306	-0.0285963	0.224459	post_infection_24h
neural progenitors	MTCH2	2.79446e-06	0.0736088	6.48388e-05	post_infection_24h
neural progenitors	MTCL1	0.929568	0.00105096	0.994371	post_infection_24h
neural progenitors	MTCP1	0.212832	0.00193277	0.50512	post_infection_24h
neural progenitors	MTDH	0.00040869	0.079523	0.00507379	post_infection_24h
neural progenitors	MTERF1	0.0130442	-0.00273849	0.0781874	post_infection_24h
neural progenitors	MTERF2	0.372508	-0.0110081	0.682264	post_infection_24h
neural progenitors	MTERF3	0.676219	-0.000927925	0.910931	post_infection_24h
neural progenitors	MTERF4	0.0186346	-0.00671178	0.101409	post_infection_24h
neural progenitors	MTF1	0.129179	-0.0170311	0.372775	post_infection_24h
neural progenitors	MTF2	0.00184419	0.044561	0.0172062	post_infection_24h
neural progenitors	MTFMT	0.265349	0.0105631	0.572243	post_infection_24h
neural progenitors	MTFP1	2.97415e-05	0.0169205	0.00053149	post_infection_24h
neural progenitors	MTFR1	0.533526	0.00649913	0.822578	post_infection_24h
neural progenitors	MTFR1L	0.369164	-0.0163978	0.679253	post_infection_24h
neural progenitors	MTFR2	0.0274018	0.00411186	0.133218	post_infection_24h
neural progenitors	MTG1	0.0776309	-0.00531804	0.268882	post_infection_24h
neural progenitors	MTG2	0.981784	5.29233e-05	1	post_infection_24h
neural progenitors	MTHFD1	0.00218845	0.0126995	0.0197768	post_infection_24h
neural progenitors	MTHFD1L	1.29678e-05	0.0489574	0.000254675	post_infection_24h
neural progenitors	MTHFD2	0.199693	0.0223171	0.486393	post_infection_24h
neural progenitors	MTHFD2L	0.00923106	-0.0150257	0.0605247	post_infection_24h
neural progenitors	MTHFR	0.00171271	-0.0286639	0.0161962	post_infection_24h
neural progenitors	MTHFS	0.464405	0.00355933	0.766006	post_infection_24h
neural progenitors	MTHFSD	0.0130104	0.0030296	0.0780049	post_infection_24h
neural progenitors	MTIF2	0.541563	0.0109166	0.829185	post_infection_24h
neural progenitors	MTIF3	0.0057338	0.0351724	0.0423132	post_infection_24h
neural progenitors	MTM1	0.182192	-0.00979244	0.45896	post_infection_24h
neural progenitors	MTMR1	0.787284	0.000660916	0.963756	post_infection_24h
neural progenitors	MTMR10	0.021299	-0.00838642	0.111644	post_infection_24h
neural progenitors	MTMR11	0.208575	0.000376029	0.499195	post_infection_24h
neural progenitors	MTMR12	0.117362	-0.00612147	0.350969	post_infection_24h
neural progenitors	MTMR14	0.833866	-0.00389939	0.973683	post_infection_24h
neural progenitors	MTMR2	0.0137542	-0.0155167	0.0811742	post_infection_24h
neural progenitors	MTMR3	0.492014	0.00728789	0.790232	post_infection_24h
neural progenitors	MTMR4	0.510501	-0.00536773	0.805292	post_infection_24h
neural progenitors	MTMR6	0.0568714	-0.0167408	0.219207	post_infection_24h
neural progenitors	MTMR7	0.30135	-0.000864354	0.613659	post_infection_24h
neural progenitors	MTMR8	0.867863	-0.000769596	0.980679	post_infection_24h
neural progenitors	MTMR9	0.0243833	-0.0308404	0.122834	post_infection_24h
neural progenitors	MTO1	0.720935	-0.006012	0.933703	post_infection_24h
neural progenitors	MTOR	0.298354	-0.00674426	0.611126	post_infection_24h
neural progenitors	MTPAP	0.0731377	-0.00327575	0.258628	post_infection_24h
neural progenitors	MTPN	0.000444254	-0.0785993	0.00544592	post_infection_24h
neural progenitors	MTR	0.223952	0.013723	0.520496	post_infection_24h
neural progenitors	MTREX	0.813024	0.00840148	0.970635	post_infection_24h
neural progenitors	MTRF1	0.0438053	-0.00560698	0.184008	post_infection_24h
neural progenitors	MTRF1L	0.0893129	-0.025314	0.293673	post_infection_24h
neural progenitors	MTRNR2L1	0.743811	-0.000933235	0.945403	post_infection_24h
neural progenitors	MTRNR2L10	0.102509	0.00347276	0.322506	post_infection_24h
neural progenitors	MTRNR2L12	0.00250392	-0.0590638	0.0219891	post_infection_24h
neural progenitors	MTRNR2L4	0.451369	-0.000251005	0.754964	post_infection_24h
neural progenitors	MTRNR2L6	0.563793	-0.000910177	0.845316	post_infection_24h
neural progenitors	MTRNR2L8	0.00194213	-0.0341408	0.0178937	post_infection_24h
neural progenitors	MTRR	0.760284	-0.00411848	0.953285	post_infection_24h
neural progenitors	MTSS1	0.00802412	-0.0328585	0.0545455	post_infection_24h
neural progenitors	MTSS1L	0.0259616	-0.0316168	0.128618	post_infection_24h
neural progenitors	MTTP	0.500371	-0.00202666	0.797302	post_infection_24h
neural progenitors	MTURN	0.0364122	-0.0231774	0.162485	post_infection_24h
neural progenitors	MTUS1	0.242312	0.0153168	0.545146	post_infection_24h
neural progenitors	MTUS2	0.274005	0.00245853	0.583527	post_infection_24h
neural progenitors	MTUS2-AS1	0.635112	-0.000438547	0.896624	post_infection_24h
neural progenitors	MTX1	0.0273986	0.0191173	0.133218	post_infection_24h
neural progenitors	MTX2	0.0509896	0.00710711	0.203192	post_infection_24h
neural progenitors	MTX3	0.00790402	-0.00662121	0.0539707	post_infection_24h
neural progenitors	MUC1	0.000457272	-0.0125676	0.00558061	post_infection_24h
neural progenitors	MUC12	0.893665	-0.000120985	0.988377	post_infection_24h
neural progenitors	MUC19	0.661668	0.00204791	0.903661	post_infection_24h
neural progenitors	MUC20	0.000266306	-0.0146638	0.00353697	post_infection_24h
neural progenitors	MUC20-OT1	0.021034	-0.0422743	0.110736	post_infection_24h
neural progenitors	MUC3A	0.477539	0.000291624	0.777335	post_infection_24h
neural progenitors	MUC4	0.0182712	0.00100125	0.0998216	post_infection_24h
neural progenitors	MUC6	0.259703	-0.000831176	0.565416	post_infection_24h
neural progenitors	MUL1	0.204627	-0.0137008	0.493854	post_infection_24h
neural progenitors	MUM1	0.00740617	0.0395738	0.0514542	post_infection_24h
neural progenitors	MUM1L1	0.429825	0.00128309	0.737314	post_infection_24h
neural progenitors	MUS81	0.095851	-0.0202055	0.308	post_infection_24h
neural progenitors	MUT	0.00321819	-0.0351635	0.0268965	post_infection_24h
neural progenitors	MUTYH	0.272162	0.0071736	0.581387	post_infection_24h
neural progenitors	MVB12A	0.00264246	0.0262083	0.0229731	post_infection_24h
neural progenitors	MVB12B	0.820375	-0.00332355	0.972013	post_infection_24h
neural progenitors	MVD	0.214451	-0.0268289	0.507132	post_infection_24h
neural progenitors	MVK	0.270722	-0.00619478	0.579216	post_infection_24h
neural progenitors	MVP	0.0216194	-0.0138566	0.112863	post_infection_24h
neural progenitors	MX1	0.00371376	0.00206199	0.0300667	post_infection_24h
neural progenitors	MX2	0.426141	-8.23961e-05	0.733784	post_infection_24h
neural progenitors	MXD1	0.586584	-0.00492642	0.863702	post_infection_24h
neural progenitors	MXD3	0.277072	0.0056059	0.58745	post_infection_24h
neural progenitors	MXD4	0.895548	-0.00616126	0.988862	post_infection_24h
neural progenitors	MXI1	0.000369066	0.0551322	0.00467004	post_infection_24h
neural progenitors	MXRA5	0.41734	-0.000754309	0.724905	post_infection_24h
neural progenitors	MXRA7	0.108678	-0.0239498	0.334235	post_infection_24h
neural progenitors	MXRA8	0.348605	2.10159e-05	0.659926	post_infection_24h
neural progenitors	MYADM	0.0568018	0.000468989	0.219079	post_infection_24h
neural progenitors	MYB	0.250621	0.00112059	0.554542	post_infection_24h
neural progenitors	MYBBP1A	0.0620295	-0.0168056	0.23253	post_infection_24h
neural progenitors	MYBL1	0.337006	-0.00258925	0.648774	post_infection_24h
neural progenitors	MYBL2	1.77725e-08	0.0173147	6.57669e-07	post_infection_24h
neural progenitors	MYBPC2	0.865359	-1.10815e-05	0.979685	post_infection_24h
neural progenitors	MYBPHL	0.911065	-1.27793e-05	0.992915	post_infection_24h
neural progenitors	MYC	0.425688	-0.00761729	0.733418	post_infection_24h
neural progenitors	MYCBP	0.82131	-0.000351287	0.972013	post_infection_24h
neural progenitors	MYCBP2	0.0862519	0.00506571	0.287933	post_infection_24h
neural progenitors	MYCBPAP	0.0461094	-0.00275456	0.190641	post_infection_24h
neural progenitors	MYCL	0.00677171	-0.027972	0.0481657	post_infection_24h
neural progenitors	MYCN	0.252121	0.0177201	0.556251	post_infection_24h
neural progenitors	MYCNOS	0.964004	-0.000554973	1	post_infection_24h
neural progenitors	MYD88	0.71441	0.000391789	0.931464	post_infection_24h
neural progenitors	MYDGF	0.389514	-0.0200963	0.699441	post_infection_24h
neural progenitors	MYEF2	0.0199605	-0.0432211	0.106572	post_infection_24h
neural progenitors	MYEOV	0.965552	9.59642e-05	1	post_infection_24h
neural progenitors	MYF6	0.484772	0.000516953	0.783897	post_infection_24h
neural progenitors	MYH10	0.00232027	0.0608684	0.0206999	post_infection_24h
neural progenitors	MYH11	0.906666	-0.000150196	0.991246	post_infection_24h
neural progenitors	MYH14	0.660444	8.2647e-05	0.903459	post_infection_24h
neural progenitors	MYH15	0.416836	-0.000126757	0.724427	post_infection_24h
neural progenitors	MYH3	0.299128	-0.00317405	0.611894	post_infection_24h
neural progenitors	MYH7	0.00101536	-0.0060461	0.0106568	post_infection_24h
neural progenitors	MYH7B	0.945218	-0.00086627	0.995764	post_infection_24h
neural progenitors	MYH9	0.00333868	0.0152232	0.0276924	post_infection_24h
neural progenitors	MYL12A	0.0323982	0.0202326	0.149952	post_infection_24h
neural progenitors	MYL12B	2.53589e-07	0.0918512	7.41658e-06	post_infection_24h
neural progenitors	MYL5	0.153193	0.000497571	0.414914	post_infection_24h
neural progenitors	MYL6	0.136706	0.00460857	0.385938	post_infection_24h
neural progenitors	MYL6B	0.00133084	-0.0173474	0.0132548	post_infection_24h
neural progenitors	MYLIP	0.428221	-0.00461482	0.735933	post_infection_24h
neural progenitors	MYLK	0.181588	-0.00618408	0.457986	post_infection_24h
neural progenitors	MYLK-AS1	0.574428	-0.00287896	0.853889	post_infection_24h
neural progenitors	MYLK-AS2	0.813839	0.00025731	0.970979	post_infection_24h
neural progenitors	MYLK3	0.703576	-0.00127024	0.924806	post_infection_24h
neural progenitors	MYLPF	0.936982	-0.000479881	0.994371	post_infection_24h
neural progenitors	MYMX	0.87127	-0.000345407	0.981977	post_infection_24h
neural progenitors	MYNN	0.0155216	-0.0362468	0.0886089	post_infection_24h
neural progenitors	MYO10	2.46604e-06	0.0962133	5.78602e-05	post_infection_24h
neural progenitors	MYO15A	0.643585	-0.00231144	0.90025	post_infection_24h
neural progenitors	MYO15B	0.933576	-0.00100442	0.994371	post_infection_24h
neural progenitors	MYO16	0.0481453	0.00423623	0.195927	post_infection_24h
neural progenitors	MYO18A	0.000451161	0.0248859	0.0055236	post_infection_24h
neural progenitors	MYO18B	0.575604	-0.000406756	0.854587	post_infection_24h
neural progenitors	MYO19	0.86698	-0.00387479	0.980369	post_infection_24h
neural progenitors	MYO1B	0.306541	0.00810058	0.619285	post_infection_24h
neural progenitors	MYO1C	0.0319935	0.00894991	0.148437	post_infection_24h
neural progenitors	MYO1D	0.0822176	0.00867595	0.279048	post_infection_24h
neural progenitors	MYO1E	0.0473683	0.0162897	0.19393	post_infection_24h
neural progenitors	MYO1F	0.920543	-0.00101617	0.994371	post_infection_24h
neural progenitors	MYO1G	0.783072	0.000444052	0.963371	post_infection_24h
neural progenitors	MYO1H	0.855592	0.000451991	0.976424	post_infection_24h
neural progenitors	MYO3A	0.098133	0.00845073	0.312654	post_infection_24h
neural progenitors	MYO5A	0.0252835	-0.0242617	0.126127	post_infection_24h
neural progenitors	MYO5B	0.0493788	0.00403828	0.199018	post_infection_24h
neural progenitors	MYO5C	0.543602	0.00219205	0.831041	post_infection_24h
neural progenitors	MYO6	0.0629903	-0.0446044	0.234565	post_infection_24h
neural progenitors	MYO7A	0.920779	0.000115967	0.994371	post_infection_24h
neural progenitors	MYO9A	0.0321301	0.032726	0.14901	post_infection_24h
neural progenitors	MYO9B	0.0325252	0.0304797	0.150296	post_infection_24h
neural progenitors	MYOCOS	0.683252	-0.000263605	0.914057	post_infection_24h
neural progenitors	MYOD1	0.291429	-0.00199202	0.603417	post_infection_24h
neural progenitors	MYOF	0.113707	0.00156953	0.344199	post_infection_24h
neural progenitors	MYOG	0.0759906	0.000785921	0.265333	post_infection_24h
neural progenitors	MYOM1	0.0876488	-0.00257716	0.290682	post_infection_24h
neural progenitors	MYOM2	0.0930008	-0.00504672	0.3018	post_infection_24h
neural progenitors	MYORG	0.417066	-0.00441023	0.724627	post_infection_24h
neural progenitors	MYOZ1	0.257388	-0.00188789	0.562504	post_infection_24h
neural progenitors	MYOZ3	0.917189	-0.000536414	0.994278	post_infection_24h
neural progenitors	MYPOP	0.560546	-0.00101695	0.843377	post_infection_24h
neural progenitors	MYRF	0.876643	-0.00106226	0.983366	post_infection_24h
neural progenitors	MYRIP	0.474568	-0.000796868	0.7749	post_infection_24h
neural progenitors	MYSM1	0.0142425	-0.015198	0.0832241	post_infection_24h
neural progenitors	MYT1	0.193558	-0.00635444	0.476332	post_infection_24h
neural progenitors	MYT1L	0.201447	0.0036431	0.488846	post_infection_24h
neural progenitors	MZB1	0.00134688	-0.00411715	0.0133741	post_infection_24h
neural progenitors	MZF1	0.830551	-0.00321795	0.973683	post_infection_24h
neural progenitors	MZF1-AS1	0.261555	0.00632374	0.567784	post_infection_24h
neural progenitors	MZT1	0.517749	0.00734717	0.811289	post_infection_24h
neural progenitors	MZT2A	3.03194e-11	0.0821797	1.72312e-09	post_infection_24h
neural progenitors	MZT2B	2.77412e-24	0.160348	5.14935e-22	post_infection_24h
neural progenitors	N4BP1	0.0226611	-0.0369362	0.116765	post_infection_24h
neural progenitors	N4BP2	0.0027142	-0.0638008	0.0234948	post_infection_24h
neural progenitors	N4BP2L1	0.351968	0.00725297	0.663045	post_infection_24h
neural progenitors	N4BP2L2	0.558087	0.0191268	0.841884	post_infection_24h
neural progenitors	N4BP3	0.966162	0.000299176	1	post_infection_24h
neural progenitors	N6AMT1	0.0668991	-0.0143974	0.244067	post_infection_24h
neural progenitors	NAA10	0.00420724	0.00535699	0.0331751	post_infection_24h
neural progenitors	NAA15	0.447402	-0.0206962	0.751723	post_infection_24h
neural progenitors	NAA16	0.00114191	-0.0494333	0.0117494	post_infection_24h
neural progenitors	NAA20	0.296609	-0.0162839	0.608972	post_infection_24h
neural progenitors	NAA25	0.0628907	-0.0122316	0.234308	post_infection_24h
neural progenitors	NAA30	0.00711541	-0.0255353	0.0498859	post_infection_24h
neural progenitors	NAA35	0.145982	0.0105351	0.402115	post_infection_24h
neural progenitors	NAA38	0.0109917	0.0389319	0.0689824	post_infection_24h
neural progenitors	NAA40	0.0035254	0.0179954	0.0288256	post_infection_24h
neural progenitors	NAA50	0.00607197	-0.0453484	0.0442199	post_infection_24h
neural progenitors	NAA60	0.1815	-0.0021015	0.457817	post_infection_24h
neural progenitors	NAA80	0.123992	0.00922326	0.363418	post_infection_24h
neural progenitors	NAAA	0.00995932	-0.00718666	0.0641751	post_infection_24h
neural progenitors	NAALAD2	0.0325494	-0.00555175	0.150349	post_infection_24h
neural progenitors	NAALADL2	0.672692	-0.00134429	0.908435	post_infection_24h
neural progenitors	NAB1	0.592551	-0.00522696	0.867014	post_infection_24h
neural progenitors	NAB2	0.0642717	-0.0242634	0.237531	post_infection_24h
neural progenitors	NABP1	0.246573	0.00240748	0.549193	post_infection_24h
neural progenitors	NABP2	0.518782	-0.0100441	0.811858	post_infection_24h
neural progenitors	NACA	0.000646405	-0.0440833	0.00742344	post_infection_24h
neural progenitors	NACA2	0.523518	0.00236222	0.815444	post_infection_24h
neural progenitors	NACAD	0.264071	0.0110051	0.570524	post_infection_24h
neural progenitors	NACC1	0.709698	0.00562978	0.928343	post_infection_24h
neural progenitors	NACC2	0.232776	0.00593296	0.532487	post_infection_24h
neural progenitors	NADK	0.870282	0.00345549	0.981576	post_infection_24h
neural progenitors	NADK2	0.00163008	-0.0416641	0.0155877	post_infection_24h
neural progenitors	NADSYN1	0.457812	-0.0048627	0.760718	post_infection_24h
neural progenitors	NAE1	0.000462305	0.0411216	0.00562414	post_infection_24h
neural progenitors	NAF1	0.393445	-0.013822	0.702064	post_infection_24h
neural progenitors	NAGA	0.211302	0.0066489	0.503263	post_infection_24h
neural progenitors	NAGK	0.897155	-0.00241858	0.989251	post_infection_24h
neural progenitors	NAGLU	0.156209	-0.00691637	0.418709	post_infection_24h
neural progenitors	NAGPA	0.0669723	0.00283357	0.244179	post_infection_24h
neural progenitors	NAGPA-AS1	0.765689	-0.000679853	0.956311	post_infection_24h
neural progenitors	NAGS	0.833597	-0.000905513	0.973683	post_infection_24h
neural progenitors	NAIF1	0.111537	0.00401484	0.339967	post_infection_24h
neural progenitors	NAIP	0.178845	0.00974927	0.453536	post_infection_24h
neural progenitors	NALCN	0.385563	-0.00152006	0.696064	post_infection_24h
neural progenitors	NALT1	0.577397	2.97508e-05	0.855925	post_infection_24h
neural progenitors	NAMPT	0.000241715	0.0625398	0.00325355	post_infection_24h
neural progenitors	NANOG	0.924403	-0.000335634	0.994371	post_infection_24h
neural progenitors	NANOS1	0.0255988	-0.0140514	0.127204	post_infection_24h
neural progenitors	NANOS2	0.903246	6.27388e-05	0.990548	post_infection_24h
neural progenitors	NANOS3	0.0908157	0.00927455	0.297172	post_infection_24h
neural progenitors	NANP	0.104374	-0.00311323	0.325703	post_infection_24h
neural progenitors	NANS	0.154749	-0.00756635	0.416737	post_infection_24h
neural progenitors	NAP1L1	7.46596e-73	0.299015	1.22746e-69	post_infection_24h
neural progenitors	NAP1L2	6.87786e-05	-0.0191451	0.00109936	post_infection_24h
neural progenitors	NAP1L3	2.63066e-21	-0.176145	4.06375e-19	post_infection_24h
neural progenitors	NAP1L4	0.000586795	0.0452868	0.00687691	post_infection_24h
neural progenitors	NAP1L5	0.0101804	-0.00361262	0.0651619	post_infection_24h
neural progenitors	NAPA	0.117077	-0.0294174	0.35047	post_infection_24h
neural progenitors	NAPA-AS1	0.537414	-0.00137446	0.826296	post_infection_24h
neural progenitors	NAPB	0.331754	-0.0110892	0.643921	post_infection_24h
neural progenitors	NAPEPLD	0.000917588	-0.030676	0.0098025	post_infection_24h
neural progenitors	NAPG	3.20398e-05	0.00740255	0.000567713	post_infection_24h
neural progenitors	NAPRT	0.976384	0.00106944	1	post_infection_24h
neural progenitors	NAPSA	0.785058	-0.0002707	0.963634	post_infection_24h
neural progenitors	NARF	0.000502379	0.0758865	0.00603511	post_infection_24h
neural progenitors	NARF-AS1	0.629027	0.00105383	0.893302	post_infection_24h
neural progenitors	NARFL	0.101373	-0.0191594	0.319719	post_infection_24h
neural progenitors	NARS	0.0978718	-0.0423667	0.312097	post_infection_24h
neural progenitors	NARS2	0.997944	8.08741e-05	1	post_infection_24h
neural progenitors	NASP	3.38649e-21	0.146673	5.12807e-19	post_infection_24h
neural progenitors	NAT1	0.995885	0.000185521	1	post_infection_24h
neural progenitors	NAT10	0.261244	0.0158027	0.56738	post_infection_24h
neural progenitors	NAT14	0.0249603	0.0114707	0.124861	post_infection_24h
neural progenitors	NAT16	0.964703	-6.32593e-05	1	post_infection_24h
neural progenitors	NAT8L	0.0486228	-0.0130794	0.196964	post_infection_24h
neural progenitors	NAT9	0.0231723	-0.0339189	0.118708	post_infection_24h
neural progenitors	NATD1	0.551629	-0.000474491	0.837413	post_infection_24h
neural progenitors	NAV1	0.271106	0.00587964	0.579737	post_infection_24h
neural progenitors	NAV2	2.10757e-09	0.0341736	9.1701e-08	post_infection_24h
neural progenitors	NAV2-AS2	1	0.000271287	1	post_infection_24h
neural progenitors	NAV2-AS3	0.644847	0.000969541	0.90025	post_infection_24h
neural progenitors	NAV3	0.00479358	-0.026875	0.0366365	post_infection_24h
neural progenitors	NAXD	0.0357963	-0.0192082	0.160891	post_infection_24h
neural progenitors	NAXE	9.40869e-06	0.0493073	0.000189965	post_infection_24h
neural progenitors	NBAS	0.106864	0.0269084	0.330605	post_infection_24h
neural progenitors	NBAT1	0.880101	0.000602121	0.9846	post_infection_24h
neural progenitors	NBDY	6.39575e-05	0.078136	0.00102729	post_infection_24h
neural progenitors	NBEA	0.00207062	-0.00568177	0.0188452	post_infection_24h
neural progenitors	NBEAL1	0.0326254	0.0159662	0.150609	post_infection_24h
neural progenitors	NBEAL2	0.793719	-3.22468e-05	0.96488	post_infection_24h
neural progenitors	NBL1	0.200171	-0.00468801	0.486955	post_infection_24h
neural progenitors	NBN	0.000918032	-0.00299013	0.0098025	post_infection_24h
neural progenitors	NBPF1	7.68814e-06	-0.0430124	0.000159565	post_infection_24h
neural progenitors	NBPF10	0.931335	0.000819914	0.994371	post_infection_24h
neural progenitors	NBPF11	0.699377	-0.00347686	0.921757	post_infection_24h
neural progenitors	NBPF12	0.00809163	-0.0143381	0.0548748	post_infection_24h
neural progenitors	NBPF14	0.0347742	-0.0166541	0.15728	post_infection_24h
neural progenitors	NBPF15	0.320261	-0.00778519	0.631604	post_infection_24h
neural progenitors	NBPF19	0.513921	0.000769311	0.808097	post_infection_24h
neural progenitors	NBPF20	0.973558	0.000387957	1	post_infection_24h
neural progenitors	NBPF26	0.127386	-0.00382119	0.369349	post_infection_24h
neural progenitors	NBPF3	0.0108419	-0.00418851	0.0682922	post_infection_24h
neural progenitors	NBPF9	0.0806745	-0.00470975	0.275421	post_infection_24h
neural progenitors	NBR1	0.0153426	-0.0313768	0.0877371	post_infection_24h
neural progenitors	NCALD	0.00960995	0.061498	0.062386	post_infection_24h
neural progenitors	NCAM1	9.58228e-11	-0.145331	5.01262e-09	post_infection_24h
neural progenitors	NCAM1-AS1	0.946376	-4.74638e-05	0.996056	post_infection_24h
neural progenitors	NCAM2	1.69091e-08	-0.0462101	6.28749e-07	post_infection_24h
neural progenitors	NCAN	0.731174	-0.00351205	0.939471	post_infection_24h
neural progenitors	NCAPD2	0.0178497	0.0176802	0.0982415	post_infection_24h
neural progenitors	NCAPD3	0.148789	-0.0119857	0.407182	post_infection_24h
neural progenitors	NCAPG	3.10708e-05	0.0174949	0.000552244	post_infection_24h
neural progenitors	NCAPG2	0.210351	0.00907393	0.501933	post_infection_24h
neural progenitors	NCAPH	0.0143921	0.00544233	0.0838428	post_infection_24h
neural progenitors	NCAPH2	0.0024655	-0.0182355	0.0217011	post_infection_24h
neural progenitors	NCBP1	0.292246	0.000167346	0.604532	post_infection_24h
neural progenitors	NCBP2	0.142979	-0.0185018	0.397252	post_infection_24h
neural progenitors	NCBP2-AS1	0.242316	-0.00223553	0.545146	post_infection_24h
neural progenitors	NCBP2-AS2	0.131117	-0.0204819	0.375924	post_infection_24h
neural progenitors	NCBP3	0.0271401	0.00336639	0.132264	post_infection_24h
neural progenitors	NCCRP1	0.851424	-0.000173063	0.97552	post_infection_24h
neural progenitors	NCDN	0.169177	-0.0072086	0.43925	post_infection_24h
neural progenitors	NCEH1	0.678007	0.00026102	0.912027	post_infection_24h
neural progenitors	NCF1	0.252887	-0.00324776	0.557061	post_infection_24h
neural progenitors	NCK1	0.3166	-0.0205144	0.628392	post_infection_24h
neural progenitors	NCK1-DT	0.413855	-0.00134638	0.721867	post_infection_24h
neural progenitors	NCK2	0.125986	-0.00953873	0.366649	post_infection_24h
neural progenitors	NCKAP1	0.631596	-0.0156494	0.894887	post_infection_24h
neural progenitors	NCKAP1L	0.228001	-0.00215112	0.525789	post_infection_24h
neural progenitors	NCKAP5	0.160232	0.0157349	0.425526	post_infection_24h
neural progenitors	NCKAP5L	0.00366035	0.020835	0.0297179	post_infection_24h
neural progenitors	NCKIPSD	0.179543	0.0106262	0.454476	post_infection_24h
neural progenitors	NCL	5.20016e-08	0.0937246	1.76277e-06	post_infection_24h
neural progenitors	NCLN	0.95854	0.000715835	0.999716	post_infection_24h
neural progenitors	NCOA1	0.891209	0.00753206	0.987862	post_infection_24h
neural progenitors	NCOA2	0.497924	0.000285075	0.794835	post_infection_24h
neural progenitors	NCOA3	0.0326005	-0.00493696	0.150542	post_infection_24h
neural progenitors	NCOA4	0.331995	-0.00458752	0.644166	post_infection_24h
neural progenitors	NCOA5	0.93041	0.000590187	0.994371	post_infection_24h
neural progenitors	NCOA6	0.0885485	0.00975053	0.292204	post_infection_24h
neural progenitors	NCOA7	0.0937333	0.0132979	0.303184	post_infection_24h
neural progenitors	NCOR1	0.0246531	0.0493806	0.123679	post_infection_24h
neural progenitors	NCOR2	0.00607835	0.0302234	0.0442426	post_infection_24h
neural progenitors	NCR3LG1	0.561518	-0.0046391	0.84415	post_infection_24h
neural progenitors	NCS1	0.0105713	-0.0111978	0.0670669	post_infection_24h
neural progenitors	NCSTN	0.729771	-0.000515502	0.938694	post_infection_24h
neural progenitors	NDC1	0.655726	-0.00382969	0.902036	post_infection_24h
neural progenitors	NDC80	7.70159e-05	0.013414	0.0012125	post_infection_24h
neural progenitors	NDE1	0.0237437	0.0187559	0.120669	post_infection_24h
neural progenitors	NDEL1	0.0790842	-0.0210903	0.272131	post_infection_24h
neural progenitors	NDFIP1	0.0734164	-0.0459071	0.259375	post_infection_24h
neural progenitors	NDFIP2	0.10114	0.00119261	0.319289	post_infection_24h
neural progenitors	NDN	3.23962e-05	-0.0969734	0.000571828	post_infection_24h
neural progenitors	NDNF	0.857971	-0.00063367	0.976751	post_infection_24h
neural progenitors	NDOR1	0.635076	0.000679994	0.896624	post_infection_24h
neural progenitors	NDP	0.0435657	0.00667214	0.183486	post_infection_24h
neural progenitors	NDP-AS1	0.708332	-5.01314e-05	0.927564	post_infection_24h
neural progenitors	NDRG1	0.682997	0.00419299	0.914057	post_infection_24h
neural progenitors	NDRG2	0.00314305	-0.0196655	0.0264221	post_infection_24h
neural progenitors	NDRG3	0.0233282	0.0162386	0.119189	post_infection_24h
neural progenitors	NDRG4	6.21796e-10	-0.0597991	2.89714e-08	post_infection_24h
neural progenitors	NDST1	0.416105	0.00406768	0.723868	post_infection_24h
neural progenitors	NDST1-AS1	0.959027	-0.00011262	0.999824	post_infection_24h
neural progenitors	NDST2	0.674186	-0.00138715	0.909391	post_infection_24h
neural progenitors	NDST3	0.587014	-0.00165848	0.863783	post_infection_24h
neural progenitors	NDST4	0.290199	-0.00443772	0.602136	post_infection_24h
neural progenitors	NDUFA1	8.89986e-06	0.0771358	0.000180642	post_infection_24h
neural progenitors	NDUFA10	0.000807758	0.00898544	0.00887879	post_infection_24h
neural progenitors	NDUFA11	3.06925e-16	0.142868	2.90719e-14	post_infection_24h
neural progenitors	NDUFA12	3.55298e-11	0.109227	1.98975e-09	post_infection_24h
neural progenitors	NDUFA13	1.65365e-06	0.0647619	4.04484e-05	post_infection_24h
neural progenitors	NDUFA2	0.0436634	0.0341494	0.183695	post_infection_24h
neural progenitors	NDUFA3	5.73821e-11	0.123807	3.10768e-09	post_infection_24h
neural progenitors	NDUFA4	4.09864e-16	0.1195	3.85055e-14	post_infection_24h
neural progenitors	NDUFA4L2	0.0466417	-0.0130072	0.192117	post_infection_24h
neural progenitors	NDUFA5	0.114567	-0.0412439	0.345788	post_infection_24h
neural progenitors	NDUFA6	9.02824e-08	0.0931651	2.91041e-06	post_infection_24h
neural progenitors	NDUFA7	0.231551	0.00942451	0.530732	post_infection_24h
neural progenitors	NDUFA8	1.00308e-06	0.0796077	2.57466e-05	post_infection_24h
neural progenitors	NDUFA9	0.10133	0.0206648	0.319702	post_infection_24h
neural progenitors	NDUFAB1	2.74402e-05	0.0876065	0.000496144	post_infection_24h
neural progenitors	NDUFAF1	0.0142644	-0.00113908	0.0832888	post_infection_24h
neural progenitors	NDUFAF2	1.59988e-05	0.0683949	0.00030509	post_infection_24h
neural progenitors	NDUFAF3	0.22933	0.0104662	0.527901	post_infection_24h
neural progenitors	NDUFAF4	0.21937	-0.00871497	0.514389	post_infection_24h
neural progenitors	NDUFAF5	0.137704	0.0125502	0.387521	post_infection_24h
neural progenitors	NDUFAF6	0.0454913	0.0144135	0.188764	post_infection_24h
neural progenitors	NDUFAF7	0.99117	-0.000862652	1	post_infection_24h
neural progenitors	NDUFAF8	6.08837e-05	0.0639525	0.000991272	post_infection_24h
neural progenitors	NDUFB1	3.73054e-05	0.0660019	0.00064658	post_infection_24h
neural progenitors	NDUFB10	0.100146	-0.0240167	0.316976	post_infection_24h
neural progenitors	NDUFB11	4.98006e-11	0.102144	2.72919e-09	post_infection_24h
neural progenitors	NDUFB2	5.01635e-14	0.132813	3.8106e-12	post_infection_24h
neural progenitors	NDUFB2-AS1	0.715065	0.00267679	0.931532	post_infection_24h
neural progenitors	NDUFB3	8.62777e-11	0.118061	4.55471e-09	post_infection_24h
neural progenitors	NDUFB4	2.56805e-06	0.0799288	6.0131e-05	post_infection_24h
neural progenitors	NDUFB5	0.00110523	0.0610986	0.011423	post_infection_24h
neural progenitors	NDUFB6	0.475205	0.0163763	0.775283	post_infection_24h
neural progenitors	NDUFB7	5.3279e-06	0.0442751	0.000116413	post_infection_24h
neural progenitors	NDUFB8	2.1836e-09	0.100974	9.44736e-08	post_infection_24h
neural progenitors	NDUFB9	0.00400906	0.0194667	0.0320516	post_infection_24h
neural progenitors	NDUFC1	9.2917e-13	0.131381	6.25342e-11	post_infection_24h
neural progenitors	NDUFC2	4.46037e-05	0.0090428	0.000759913	post_infection_24h
neural progenitors	NDUFS1	0.474519	-0.00279594	0.7749	post_infection_24h
neural progenitors	NDUFS2	0.0292992	0.0227494	0.139739	post_infection_24h
neural progenitors	NDUFS3	0.638335	-0.0090003	0.898213	post_infection_24h
neural progenitors	NDUFS4	4.82306e-17	0.158471	4.9559e-15	post_infection_24h
neural progenitors	NDUFS5	3.94477e-22	0.156162	6.43948e-20	post_infection_24h
neural progenitors	NDUFS6	1.01039e-15	0.146785	9.01401e-14	post_infection_24h
neural progenitors	NDUFS7	0.00451437	-0.0650351	0.0350446	post_infection_24h
neural progenitors	NDUFS8	0.591625	0.0024235	0.866432	post_infection_24h
neural progenitors	NDUFV1	0.457261	-0.0224524	0.760131	post_infection_24h
neural progenitors	NDUFV2	8.49812e-11	0.121391	4.49658e-09	post_infection_24h
neural progenitors	NDUFV2-AS1	0.0902642	-0.00877078	0.295998	post_infection_24h
neural progenitors	NDUFV3	5.14013e-05	0.0709522	0.000859813	post_infection_24h
neural progenitors	NEAT1	4.37471e-13	-0.201019	3.06057e-11	post_infection_24h
neural progenitors	NEB	0.459719	0.00164415	0.76251	post_infection_24h
neural progenitors	NEBL	6.90089e-06	-0.0326706	0.000145323	post_infection_24h
neural progenitors	NEBL-AS1	0.725527	-0.0014793	0.936908	post_infection_24h
neural progenitors	NECAB1	0.041099	0.00746273	0.176299	post_infection_24h
neural progenitors	NECAB2	0.0435863	-0.00806472	0.183486	post_infection_24h
neural progenitors	NECAB3	0.721355	-0.00366432	0.934089	post_infection_24h
neural progenitors	NECAP1	3.19622e-06	-0.0712767	7.33473e-05	post_infection_24h
neural progenitors	NECAP2	0.00201845	-0.0367359	0.018414	post_infection_24h
neural progenitors	NECTIN1	0.0067373	0.0281943	0.0479952	post_infection_24h
neural progenitors	NECTIN2	0.0991412	0.014288	0.314793	post_infection_24h
neural progenitors	NECTIN3	1.21646e-05	-0.0623963	0.000240131	post_infection_24h
neural progenitors	NECTIN3-AS1	0.978381	4.74388e-05	1	post_infection_24h
neural progenitors	NECTIN4	0.861899	0.000221251	0.978151	post_infection_24h
neural progenitors	NEDD1	0.000747829	0.0491013	0.00834357	post_infection_24h
neural progenitors	NEDD4	0.00250671	-0.0120144	0.0220049	post_infection_24h
neural progenitors	NEDD4L	0.0211829	0.0499679	0.111264	post_infection_24h
neural progenitors	NEDD8	8.83296e-07	0.10771	2.30508e-05	post_infection_24h
neural progenitors	NEDD9	9.27116e-11	0.0727777	4.87201e-09	post_infection_24h
neural progenitors	NEFH	0.909901	-0.0019544	0.992649	post_infection_24h
neural progenitors	NEFL	6.47145e-07	-0.041266	1.74418e-05	post_infection_24h
neural progenitors	NEFM	0.169048	-0.0171651	0.439064	post_infection_24h
neural progenitors	NEGR1	0.174734	0.00216728	0.447569	post_infection_24h
neural progenitors	NEIL1	0.512	0.00534819	0.806704	post_infection_24h
neural progenitors	NEIL2	0.10389	0.0231573	0.324852	post_infection_24h
neural progenitors	NEIL3	0.629825	0.00181389	0.893918	post_infection_24h
neural progenitors	NEK1	0.144618	0.00491796	0.399871	post_infection_24h
neural progenitors	NEK10	0.0984821	-0.00274581	0.313262	post_infection_24h
neural progenitors	NEK11	0.0925607	-0.0030898	0.300829	post_infection_24h
neural progenitors	NEK2	0.173488	0.00294896	0.445541	post_infection_24h
neural progenitors	NEK3	0.222684	0.0112906	0.518881	post_infection_24h
neural progenitors	NEK4	0.0812701	0.00773495	0.276873	post_infection_24h
neural progenitors	NEK5	0.0204883	-0.0150835	0.108584	post_infection_24h
neural progenitors	NEK6	8.00906e-12	0.0850142	5.05053e-10	post_infection_24h
neural progenitors	NEK7	0.0164278	-0.0269451	0.0923139	post_infection_24h
neural progenitors	NEK8	0.95284	-0.000152024	0.998137	post_infection_24h
neural progenitors	NEK9	0.354641	0.00712569	0.665801	post_infection_24h
neural progenitors	NELFA	0.943405	0.00264281	0.995432	post_infection_24h
neural progenitors	NELFB	0.480481	-0.0161792	0.780303	post_infection_24h
neural progenitors	NELFCD	0.0475688	0.00309632	0.194405	post_infection_24h
neural progenitors	NELFE	0.0109	0.00163731	0.0685827	post_infection_24h
neural progenitors	NELL1	0.618523	0.000611687	0.886426	post_infection_24h
neural progenitors	NELL2	6.11773e-09	0.0670497	2.44465e-07	post_infection_24h
neural progenitors	NEMF	0.492918	-0.0220614	0.790502	post_infection_24h
neural progenitors	NEMP1	0.255861	0.00721983	0.560338	post_infection_24h
neural progenitors	NEMP2	0.110325	0.00458532	0.337609	post_infection_24h
neural progenitors	NENF	8.44891e-06	0.0575788	0.000172722	post_infection_24h
neural progenitors	NEO1	1.13657e-09	-0.102736	5.13956e-08	post_infection_24h
neural progenitors	NEPRO	0.431616	-0.01121	0.738955	post_infection_24h
neural progenitors	NES	0.162046	-0.0403646	0.428272	post_infection_24h
neural progenitors	NET1	0.357599	0.00242201	0.668331	post_infection_24h
neural progenitors	NETO2	2.70943e-10	-0.102535	1.33254e-08	post_infection_24h
neural progenitors	NEU1	9.11822e-07	-0.0593697	2.37683e-05	post_infection_24h
neural progenitors	NEU3	0.725065	-0.00241557	0.936522	post_infection_24h
neural progenitors	NEU4	0.632339	-0.000381773	0.895388	post_infection_24h
neural progenitors	NEURL1	0.110871	-0.00463244	0.338855	post_infection_24h
neural progenitors	NEURL1B	0.785002	0.0011142	0.963634	post_infection_24h
neural progenitors	NEURL2	0.791187	-0.000830132	0.964195	post_infection_24h
neural progenitors	NEURL3	0.392226	0.000368532	0.701202	post_infection_24h
neural progenitors	NEURL4	0.971847	-0.000423235	1	post_infection_24h
neural progenitors	NEUROD1	0.631146	0.000516755	0.894745	post_infection_24h
neural progenitors	NEUROD2	3.37522e-06	0.0441961	7.70708e-05	post_infection_24h
neural progenitors	NEUROD4	0.839289	0.000827294	0.973683	post_infection_24h
neural progenitors	NEUROD6	0.0309046	0.0113088	0.145023	post_infection_24h
neural progenitors	NEUROG1	0.314954	-0.00493501	0.627265	post_infection_24h
neural progenitors	NEUROG2	0.907242	0.00458536	0.99142	post_infection_24h
neural progenitors	NEXMIF	0.159404	0.0068896	0.424014	post_infection_24h
neural progenitors	NEXN	0.102419	0.00654494	0.322354	post_infection_24h
neural progenitors	NEXN-AS1	0.0959014	-0.00412265	0.308041	post_infection_24h
neural progenitors	NF1	0.656051	0.0137377	0.902036	post_infection_24h
neural progenitors	NF2	0.967741	-0.00266042	1	post_infection_24h
neural progenitors	NFAM1	0.994321	-4.8617e-05	1	post_infection_24h
neural progenitors	NFASC	0.00783601	0.0185562	0.053679	post_infection_24h
neural progenitors	NFAT5	0.167289	-0.0277694	0.436366	post_infection_24h
neural progenitors	NFATC1	1	4.36914e-05	1	post_infection_24h
neural progenitors	NFATC2IP	0.000569244	0.0336889	0.00669583	post_infection_24h
neural progenitors	NFATC3	0.227929	0.0154676	0.525677	post_infection_24h
neural progenitors	NFATC4	0.0269623	0.021082	0.131789	post_infection_24h
neural progenitors	NFE2L1	0.234942	0.0222257	0.534818	post_infection_24h
neural progenitors	NFE2L2	0.553663	-0.017995	0.838634	post_infection_24h
neural progenitors	NFE2L3	0.825272	-0.00056207	0.972672	post_infection_24h
neural progenitors	NFE4	0.742437	-0.000433528	0.944595	post_infection_24h
neural progenitors	NFIA	9.96194e-16	0.174028	8.92195e-14	post_infection_24h
neural progenitors	NFIA-AS2	0.621481	0.000140472	0.887825	post_infection_24h
neural progenitors	NFIB	5.97149e-44	0.31591	3.35233e-41	post_infection_24h
neural progenitors	NFIC	0.000453777	0.0297895	0.00554678	post_infection_24h
neural progenitors	NFIL3	0.0952958	-0.00589071	0.306858	post_infection_24h
neural progenitors	NFIX	6.12557e-20	0.0892007	8.01093e-18	post_infection_24h
neural progenitors	NFKB1	0.590254	0.000487613	0.865618	post_infection_24h
neural progenitors	NFKB2	0.419034	-0.00896616	0.726436	post_infection_24h
neural progenitors	NFKBIA	1.74585e-05	-0.0793941	0.00033128	post_infection_24h
neural progenitors	NFKBIB	0.775802	0.00193526	0.961256	post_infection_24h
neural progenitors	NFKBID	0.577599	0.00305564	0.856169	post_infection_24h
neural progenitors	NFKBIE	0.107769	-0.0153978	0.332473	post_infection_24h
neural progenitors	NFKBIL1	0.531567	-0.0168613	0.821134	post_infection_24h
neural progenitors	NFKBIZ	0.726977	0.00117208	0.937676	post_infection_24h
neural progenitors	NFRKB	0.178912	-0.00374204	0.453536	post_infection_24h
neural progenitors	NFS1	0.0861192	-0.00723583	0.287568	post_infection_24h
neural progenitors	NFU1	0.183548	0.0101781	0.460912	post_infection_24h
neural progenitors	NFX1	0.0173983	-0.0312417	0.0962638	post_infection_24h
neural progenitors	NFXL1	0.245246	-0.0125136	0.547989	post_infection_24h
neural progenitors	NFYA	0.0118792	-0.020702	0.0729714	post_infection_24h
neural progenitors	NFYB	0.000393064	-0.0407088	0.00492765	post_infection_24h
neural progenitors	NFYC	0.0783678	0.00451557	0.270636	post_infection_24h
neural progenitors	NFYC-AS1	0.678306	-0.00147756	0.91212	post_infection_24h
neural progenitors	NGDN	0.000153799	-0.0610922	0.00218249	post_infection_24h
neural progenitors	NGEF	0.497112	0.00123393	0.793912	post_infection_24h
neural progenitors	NGF	0.444111	0.000311091	0.749365	post_infection_24h
neural progenitors	NGFR	0.749419	0.00211413	0.948236	post_infection_24h
neural progenitors	NGLY1	0.0060422	0.0398985	0.0440663	post_infection_24h
neural progenitors	NGRN	0.000276562	-0.0417909	0.00364792	post_infection_24h
neural progenitors	NHEJ1	0.376224	0.000304273	0.686254	post_infection_24h
neural progenitors	NHLH1	0.301013	0.00632539	0.613516	post_infection_24h
neural progenitors	NHLH2	0.96457	0.000225967	1	post_infection_24h
neural progenitors	NHLRC1	0.0259695	-0.00270421	0.128629	post_infection_24h
neural progenitors	NHLRC2	0.714656	-0.00868795	0.931532	post_infection_24h
neural progenitors	NHLRC3	7.92995e-05	-0.0621644	0.00123929	post_infection_24h
neural progenitors	NHLRC4	0.655011	8.94233e-05	0.901901	post_infection_24h
neural progenitors	NHP2	0.0654059	0.0272756	0.240564	post_infection_24h
neural progenitors	NHS	5.27398e-10	-0.0789852	2.49263e-08	post_infection_24h
neural progenitors	NHSL1	0.0548211	0.00426773	0.213397	post_infection_24h
neural progenitors	NHSL2	0.00467493	-0.00889782	0.0360478	post_infection_24h
neural progenitors	NID1	0.441292	0.000447965	0.747019	post_infection_24h
neural progenitors	NID2	0.13206	0.000683402	0.377326	post_infection_24h
neural progenitors	NIF3L1	0.475751	-0.00893584	0.775796	post_infection_24h
neural progenitors	NIFK	0.0158132	-0.0346081	0.0897588	post_infection_24h
neural progenitors	NIFK-AS1	0.0754852	-0.0100506	0.264009	post_infection_24h
neural progenitors	NIM1K	5.60015e-06	-0.0504582	0.000121145	post_infection_24h
neural progenitors	NIN	0.161184	-0.0320814	0.426925	post_infection_24h
neural progenitors	NINJ1	0.00512708	0.0268557	0.0386411	post_infection_24h
neural progenitors	NINL	0.00518659	0.0147886	0.0390002	post_infection_24h
neural progenitors	NIP7	0.0346975	-0.0107001	0.157124	post_infection_24h
neural progenitors	NIPA1	5.80685e-05	-0.0320437	0.000949939	post_infection_24h
neural progenitors	NIPA2	0.0320621	-0.0211138	0.148725	post_infection_24h
neural progenitors	NIPAL1	0.713629	0.000496559	0.930893	post_infection_24h
neural progenitors	NIPAL2	0.0871018	0.000653596	0.289588	post_infection_24h
neural progenitors	NIPAL3	0.613121	0.00055694	0.882345	post_infection_24h
neural progenitors	NIPAL4	0.963576	0.000106396	1	post_infection_24h
neural progenitors	NIPBL	0.010447	-0.0044163	0.0664065	post_infection_24h
neural progenitors	NIPSNAP1	0.0109684	0.0266772	0.0689028	post_infection_24h
neural progenitors	NIPSNAP2	0.000885314	0.0627241	0.00953992	post_infection_24h
neural progenitors	NIPSNAP3A	0.0471068	0.0137582	0.193292	post_infection_24h
neural progenitors	NIPSNAP3B	0.185276	0.0026386	0.463785	post_infection_24h
neural progenitors	NISCH	0.0670856	-0.0172092	0.244398	post_infection_24h
neural progenitors	NIT1	0.319574	-0.00251209	0.630883	post_infection_24h
neural progenitors	NIT2	4.96008e-08	0.0600398	1.68885e-06	post_infection_24h
neural progenitors	NKAIN1	1.1252e-05	0.0341416	0.000223265	post_infection_24h
neural progenitors	NKAIN2	0.501106	0.00256389	0.797867	post_infection_24h
neural progenitors	NKAIN3	0.00319131	-0.059531	0.0267107	post_infection_24h
neural progenitors	NKAIN4	5.59264e-15	0.112488	4.69802e-13	post_infection_24h
neural progenitors	NKAP	0.0109231	-0.0480647	0.0686932	post_infection_24h
neural progenitors	NKAPD1	0.045257	-0.00658728	0.188109	post_infection_24h
neural progenitors	NKAPL	0.824976	-0.00032177	0.972621	post_infection_24h
neural progenitors	NKD1	0.499808	-0.00179333	0.796737	post_infection_24h
neural progenitors	NKD2	0.648301	0.000445463	0.90025	post_infection_24h
neural progenitors	NKILA	0.119952	-0.00437235	0.355833	post_infection_24h
neural progenitors	NKIRAS1	0.00428072	-0.0391324	0.0336392	post_infection_24h
neural progenitors	NKIRAS2	0.0416868	-0.00808644	0.178082	post_infection_24h
neural progenitors	NKPD1	0.315585	2.60448e-05	0.627752	post_infection_24h
neural progenitors	NKRF	0.110594	-0.018621	0.338234	post_infection_24h
neural progenitors	NKTR	2.11513e-06	-0.101482	5.03976e-05	post_infection_24h
neural progenitors	NKX1-2	0.179862	0.00141645	0.454983	post_infection_24h
neural progenitors	NKX3-2	0.166871	-0.00518941	0.435577	post_infection_24h
neural progenitors	NKX6-1	0.689768	-0.00053062	0.916597	post_infection_24h
neural progenitors	NKX6-2	0.893417	-0.000140988	0.988377	post_infection_24h
neural progenitors	NKX6-3	0.0470786	0.00108508	0.19326	post_infection_24h
neural progenitors	NLE1	0.111206	0.00808265	0.339383	post_infection_24h
neural progenitors	NLGN1	0.00107133	0.0284391	0.0111327	post_infection_24h
neural progenitors	NLGN1-AS1	0.872351	0.000207009	0.982326	post_infection_24h
neural progenitors	NLGN2	0.00488016	-0.0191735	0.0370844	post_infection_24h
neural progenitors	NLGN3	0.0855744	-0.012399	0.286664	post_infection_24h
neural progenitors	NLGN4X	7.66173e-08	0.0610408	2.53377e-06	post_infection_24h
neural progenitors	NLK	0.0530741	-0.0146593	0.209036	post_infection_24h
neural progenitors	NLN	0.0597272	0.0161424	0.226526	post_infection_24h
neural progenitors	NLRC3	0.772779	-0.000375176	0.959447	post_infection_24h
neural progenitors	NLRC5	0.059568	0.00317804	0.226101	post_infection_24h
neural progenitors	NLRP1	2.68671e-05	-0.0826432	0.000487697	post_infection_24h
neural progenitors	NLRP12	0.155168	0.00171023	0.417377	post_infection_24h
neural progenitors	NLRP14	0.16397	-0.00103913	0.43108	post_infection_24h
neural progenitors	NLRP2	0.0307867	-0.00136219	0.144645	post_infection_24h
neural progenitors	NLRP3	0.4021	-0.00119986	0.710916	post_infection_24h
neural progenitors	NLRP8	0.484036	-0.000902764	0.783114	post_infection_24h
neural progenitors	NLRX1	0.474596	-0.00144824	0.7749	post_infection_24h
neural progenitors	NMB	5.76227e-05	0.038309	0.000944659	post_infection_24h
neural progenitors	NMD3	0.000753444	-0.0500989	0.00839401	post_infection_24h
neural progenitors	NME1	4.50093e-12	0.128368	2.9265e-10	post_infection_24h
neural progenitors	NME1-NME2	0.959314	9.31446e-05	0.999858	post_infection_24h
neural progenitors	NME2	0.46401	-0.00319242	0.765811	post_infection_24h
neural progenitors	NME3	0.17534	-0.0122694	0.448179	post_infection_24h
neural progenitors	NME4	5.69598e-24	0.172096	1.03232e-21	post_infection_24h
neural progenitors	NME5	0.0938111	0.0050975	0.30335	post_infection_24h
neural progenitors	NME6	0.30047	0.00893045	0.613336	post_infection_24h
neural progenitors	NME7	0.21793	0.0189214	0.512475	post_infection_24h
neural progenitors	NME9	0.84479	-0.000957875	0.973683	post_infection_24h
neural progenitors	NMI	0.0854733	0.0026064	0.28645	post_infection_24h
neural progenitors	NMNAT1	0.658702	0.00216568	0.902836	post_infection_24h
neural progenitors	NMNAT2	0.48154	0.00561959	0.78121	post_infection_24h
neural progenitors	NMNAT3	0.0749821	-0.00405604	0.262689	post_infection_24h
neural progenitors	NMRAL1	0.0289721	-0.0158233	0.138592	post_infection_24h
neural progenitors	NMRK1	0.112619	0.00923733	0.341702	post_infection_24h
neural progenitors	NMRK2	1	3.5735e-05	1	post_infection_24h
neural progenitors	NMT1	0.0295348	0.0300973	0.140542	post_infection_24h
neural progenitors	NMT2	0.0193397	0.0162377	0.104249	post_infection_24h
neural progenitors	NMU	0.00317484	0.00460377	0.0266018	post_infection_24h
neural progenitors	NMUR1	0.588639	0.000182935	0.865013	post_infection_24h
neural progenitors	NNAT	0.000101128	-0.0722743	0.00152834	post_infection_24h
neural progenitors	NNMT	0.448025	0.00048201	0.752111	post_infection_24h
neural progenitors	NNT	0.793398	0.0029741	0.964694	post_infection_24h
neural progenitors	NNT-AS1	0.831925	-0.00727806	0.973683	post_infection_24h
neural progenitors	NOA1	0.0352244	0.0124239	0.158817	post_infection_24h
neural progenitors	NOB1	0.0126552	0.0339341	0.0766539	post_infection_24h
neural progenitors	NOC2L	0.153242	-0.0135551	0.414914	post_infection_24h
neural progenitors	NOC3L	0.0928628	0.0180456	0.301513	post_infection_24h
neural progenitors	NOC4L	0.436107	-0.0128034	0.742962	post_infection_24h
neural progenitors	NOCT	0.0147607	-0.0038075	0.0851922	post_infection_24h
neural progenitors	NOD1	0.118366	0.00594521	0.352951	post_infection_24h
neural progenitors	NOG	0.000403156	-0.0329088	0.00501591	post_infection_24h
neural progenitors	NOL10	0.786872	-0.00719817	0.963756	post_infection_24h
neural progenitors	NOL11	0.00906686	0.0234739	0.0596774	post_infection_24h
neural progenitors	NOL12	0.220491	-0.00109756	0.515391	post_infection_24h
neural progenitors	NOL3	0.0403412	0.0313047	0.173951	post_infection_24h
neural progenitors	NOL4	0.114863	-0.0105861	0.34623	post_infection_24h
neural progenitors	NOL4L	0.311243	-0.0137139	0.623489	post_infection_24h
neural progenitors	NOL6	0.924819	-0.00249461	0.994371	post_infection_24h
neural progenitors	NOL7	0.00016805	0.0730262	0.00236865	post_infection_24h
neural progenitors	NOL8	0.000684307	-0.0547689	0.00777812	post_infection_24h
neural progenitors	NOL9	0.841858	-0.000150153	0.973683	post_infection_24h
neural progenitors	NOLC1	0.076807	-0.0351991	0.267372	post_infection_24h
neural progenitors	NOM1	0.0136014	-0.0271663	0.0805564	post_infection_24h
neural progenitors	NOMO1	0.847216	-0.000636429	0.974008	post_infection_24h
neural progenitors	NOMO2	0.643367	-0.0019149	0.90025	post_infection_24h
neural progenitors	NOMO3	0.19976	0.000880376	0.486393	post_infection_24h
neural progenitors	NONO	0.00340417	0.0558952	0.0280301	post_infection_24h
neural progenitors	NOP10	2.04905e-09	0.0953184	8.94935e-08	post_infection_24h
neural progenitors	NOP14	0.634718	0.00722273	0.896624	post_infection_24h
neural progenitors	NOP14-AS1	0.192061	-0.00952202	0.47415	post_infection_24h
neural progenitors	NOP16	0.27089	-0.0147983	0.579521	post_infection_24h
neural progenitors	NOP2	0.024476	-0.0105487	0.123059	post_infection_24h
neural progenitors	NOP53	1.42853e-13	0.122966	1.0505e-11	post_infection_24h
neural progenitors	NOP53-AS1	0.962483	0.000186302	1	post_infection_24h
neural progenitors	NOP56	0.282119	-0.0182422	0.593018	post_infection_24h
neural progenitors	NOP58	0.00358271	-0.0474755	0.0292009	post_infection_24h
neural progenitors	NOP9	0.133136	-0.0103331	0.379116	post_infection_24h
neural progenitors	NORAD	0.00753716	-0.0698047	0.0521753	post_infection_24h
neural progenitors	NOS1	0.268384	-0.00107418	0.576034	post_infection_24h
neural progenitors	NOS1AP	0.0614393	-0.00258702	0.230881	post_infection_24h
neural progenitors	NOS2	0.766016	-0.000183206	0.956408	post_infection_24h
neural progenitors	NOS3	0.430038	-0.00171314	0.737378	post_infection_24h
neural progenitors	NOSIP	0.0269494	0.0275064	0.131786	post_infection_24h
neural progenitors	NOSTRIN	0.950513	0.000125701	0.997384	post_infection_24h
neural progenitors	NOTCH1	2.07168e-06	0.0755648	4.94646e-05	post_infection_24h
neural progenitors	NOTCH2	0.0332326	-0.0235408	0.152464	post_infection_24h
neural progenitors	NOTCH2NL	0.828642	-0.00194744	0.973204	post_infection_24h
neural progenitors	NOTCH3	0.000193548	0.0538197	0.00268205	post_infection_24h
neural progenitors	NOTCH4	0.063593	-0.00083147	0.23597	post_infection_24h
neural progenitors	NOTUM	0.742256	0.0007843	0.944463	post_infection_24h
neural progenitors	NOV	1.08657e-07	-0.0519693	3.44959e-06	post_infection_24h
neural progenitors	NOVA1	0.207986	0.0183592	0.498434	post_infection_24h
neural progenitors	NOVA2	0.38627	0.00582091	0.696668	post_infection_24h
neural progenitors	NOX4	0.34888	0.00391676	0.66009	post_infection_24h
neural progenitors	NOXA1	0.672457	-0.00102239	0.908344	post_infection_24h
neural progenitors	NOXO1	0.953459	0.000352755	0.998306	post_infection_24h
neural progenitors	NOXRED1	0.13783	-0.000559334	0.387596	post_infection_24h
neural progenitors	NPAP1	0.0454653	0.00242401	0.18869	post_infection_24h
neural progenitors	NPAS1	0.435261	0.000821683	0.742598	post_infection_24h
neural progenitors	NPAS2	0.397924	-0.00979571	0.706548	post_infection_24h
neural progenitors	NPAS3	0.0210548	0.0479972	0.11077	post_infection_24h
neural progenitors	NPAS4	0.0336392	-0.00843644	0.153748	post_infection_24h
neural progenitors	NPAT	0.0981416	-0.0104822	0.312654	post_infection_24h
neural progenitors	NPB	0.000357835	0.016271	0.00454792	post_infection_24h
neural progenitors	NPC1	0.0386685	-0.016957	0.169222	post_infection_24h
neural progenitors	NPC1L1	0.9909	-8.94611e-05	1	post_infection_24h
neural progenitors	NPC2	0.041595	0.011446	0.177817	post_infection_24h
neural progenitors	NPDC1	0.00129758	-0.0452597	0.0129967	post_infection_24h
neural progenitors	NPEPL1	0.559972	-0.00403938	0.84324	post_infection_24h
neural progenitors	NPEPPS	0.183016	-0.0101675	0.459956	post_infection_24h
neural progenitors	NPFFR1	0.804076	0.000754399	0.967856	post_infection_24h
neural progenitors	NPHP1	0.276255	0.00346327	0.586558	post_infection_24h
neural progenitors	NPHP3	0.591688	-0.0104393	0.866439	post_infection_24h
neural progenitors	NPHP3-AS1	0.275098	0.000478056	0.584829	post_infection_24h
neural progenitors	NPHP4	0.307833	-0.0051909	0.620309	post_infection_24h
neural progenitors	NPHS1	0.683931	0.000416861	0.914438	post_infection_24h
neural progenitors	NPIPA1	0.431762	0.00234484	0.739002	post_infection_24h
neural progenitors	NPIPA2	0.921931	0.000211145	0.994371	post_infection_24h
neural progenitors	NPIPA3	0.821049	-0.000106926	0.972013	post_infection_24h
neural progenitors	NPIPA5	0.161432	-0.00431279	0.427287	post_infection_24h
neural progenitors	NPIPB11	0.573697	0.00161378	0.853188	post_infection_24h
neural progenitors	NPIPB13	0.999385	1.94394e-05	1	post_infection_24h
neural progenitors	NPIPB15	0.65853	0.00129025	0.90275	post_infection_24h
neural progenitors	NPIPB2	0.212467	-0.00561476	0.504732	post_infection_24h
neural progenitors	NPIPB3	0.785891	0.000348413	0.963641	post_infection_24h
neural progenitors	NPIPB4	0.196825	-0.00315287	0.481534	post_infection_24h
neural progenitors	NPIPB5	0.446834	-0.00932225	0.751401	post_infection_24h
neural progenitors	NPIPB6	0.5123	-0.00179878	0.806704	post_infection_24h
neural progenitors	NPIPB8	0.221891	-0.000249192	0.517821	post_infection_24h
neural progenitors	NPIPB9	0.154291	0.000245007	0.416137	post_infection_24h
neural progenitors	NPL	0.0611301	0.00609864	0.230246	post_infection_24h
neural progenitors	NPLOC4	0.284073	-0.0105146	0.595276	post_infection_24h
neural progenitors	NPM1	2.99831e-19	0.123752	3.77115e-17	post_infection_24h
neural progenitors	NPM2	0.026337	-3.91363e-05	0.129696	post_infection_24h
neural progenitors	NPM3	0.461011	0.00682177	0.763642	post_infection_24h
neural progenitors	NPNT	0.0129937	0.0018002	0.0779861	post_infection_24h
neural progenitors	NPPA	0.431772	-0.00399701	0.739002	post_infection_24h
neural progenitors	NPPB	0.315247	0.000542217	0.62755	post_infection_24h
neural progenitors	NPPC	0.225521	-0.00701797	0.522765	post_infection_24h
neural progenitors	NPR2	0.881846	-0.000765529	0.985409	post_infection_24h
neural progenitors	NPR3	0.616569	5.32097e-05	0.885102	post_infection_24h
neural progenitors	NPRL2	0.515994	-0.0141499	0.809673	post_infection_24h
neural progenitors	NPRL3	0.0656531	-0.000657697	0.241203	post_infection_24h
neural progenitors	NPTN	0.0577148	-0.0255343	0.221219	post_infection_24h
neural progenitors	NPTX1	0.0767984	0.00483465	0.267372	post_infection_24h
neural progenitors	NPTX2	0.348227	0.00252218	0.6598	post_infection_24h
neural progenitors	NPTXR	0.00412626	-0.0313701	0.0326933	post_infection_24h
neural progenitors	NPW	0.90986	0.00164836	0.992649	post_infection_24h
neural progenitors	NPY	2.01857e-26	-0.229062	4.26252e-24	post_infection_24h
neural progenitors	NPY1R	0.0191115	-0.00248287	0.103452	post_infection_24h
neural progenitors	NPY5R	0.469899	-0.000175123	0.771261	post_infection_24h
neural progenitors	NQO1	0.492331	-0.00346126	0.790242	post_infection_24h
neural progenitors	NQO2	0.840284	0.00516893	0.973683	post_infection_24h
neural progenitors	NR0B1	0.649775	-0.000677236	0.900738	post_infection_24h
neural progenitors	NR1D1	0.186823	-0.0100307	0.465897	post_infection_24h
neural progenitors	NR1D2	4.69839e-05	-0.0488466	0.000795672	post_infection_24h
neural progenitors	NR1H2	0.0266904	-0.0250398	0.13082	post_infection_24h
neural progenitors	NR1H3	0.404627	-0.00367938	0.713349	post_infection_24h
neural progenitors	NR1I2	0.602537	-0.000495862	0.874615	post_infection_24h
neural progenitors	NR1I3	0.973797	-0.000256709	1	post_infection_24h
neural progenitors	NR2C1	0.00123916	-0.0408399	0.0125693	post_infection_24h
neural progenitors	NR2C2	0.129696	-0.00912354	0.373325	post_infection_24h
neural progenitors	NR2C2AP	0.240354	-0.00302872	0.542375	post_infection_24h
neural progenitors	NR2E1	0.0134851	-0.0283429	0.0801827	post_infection_24h
neural progenitors	NR2E3	0.357136	0.00208913	0.667928	post_infection_24h
neural progenitors	NR2F1	5.05713e-26	-0.214673	1.03929e-23	post_infection_24h
neural progenitors	NR2F1-AS1	1.55003e-06	-0.0468037	3.81573e-05	post_infection_24h
neural progenitors	NR2F2	1.38863e-76	-0.411513	2.6635e-73	post_infection_24h
neural progenitors	NR2F2-AS1	7.62717e-05	-0.0589334	0.00120243	post_infection_24h
neural progenitors	NR2F6	0.360389	0.00966417	0.670676	post_infection_24h
neural progenitors	NR3C1	9.21869e-07	-0.0674657	2.39488e-05	post_infection_24h
neural progenitors	NR3C2	0.755568	-0.000778274	0.951442	post_infection_24h
neural progenitors	NR4A1	0.534485	-0.00905345	0.823498	post_infection_24h
neural progenitors	NR4A2	0.445683	-0.00553999	0.750643	post_infection_24h
neural progenitors	NR4A3	0.185994	-0.0043054	0.464782	post_infection_24h
neural progenitors	NR5A1	0.177642	0.00033712	0.45195	post_infection_24h
neural progenitors	NR6A1	0.297609	0.00346714	0.610196	post_infection_24h
neural progenitors	NRARP	2.27336e-10	-0.11096	1.1326e-08	post_infection_24h
neural progenitors	NRAS	0.0504425	-0.0211888	0.201759	post_infection_24h
neural progenitors	NRAV	0.656139	0.00131253	0.902036	post_infection_24h
neural progenitors	NRBF2	0.2711	0.0148506	0.579737	post_infection_24h
neural progenitors	NRBP1	0.286773	-0.0170753	0.598264	post_infection_24h
neural progenitors	NRBP2	0.164304	-0.0173123	0.431594	post_infection_24h
neural progenitors	NRCAM	0.786959	-0.00732517	0.963756	post_infection_24h
neural progenitors	NRDC	0.0316555	0.0292007	0.147284	post_infection_24h
neural progenitors	NRDE2	0.041752	-0.0245906	0.178195	post_infection_24h
neural progenitors	NREP	0.0195141	0.0336951	0.104894	post_infection_24h
neural progenitors	NRF1	0.608458	-0.005626	0.87907	post_infection_24h
neural progenitors	NRG1	0.00039657	0.0148923	0.00495272	post_infection_24h
neural progenitors	NRG2	0.0474273	0.00188147	0.194068	post_infection_24h
neural progenitors	NRG3	1.82841e-05	-0.013788	0.000345806	post_infection_24h
neural progenitors	NRG4	0.17903	0.00772815	0.453674	post_infection_24h
neural progenitors	NRGN	0.0922978	-0.00816058	0.300229	post_infection_24h
neural progenitors	NRIP1	0.0108762	-0.0403678	0.0684707	post_infection_24h
neural progenitors	NRIP2	0.320911	-0.0032314	0.632252	post_infection_24h
neural progenitors	NRIP3	0.149896	-0.00398932	0.409272	post_infection_24h
neural progenitors	NRL	0.696261	-0.00217654	0.919801	post_infection_24h
neural progenitors	NRM	0.000670649	0.0193544	0.0076592	post_infection_24h
neural progenitors	NRN1	0.00558325	0.0277565	0.0414681	post_infection_24h
neural progenitors	NRP1	6.11848e-13	0.0950252	4.21644e-11	post_infection_24h
neural progenitors	NRP2	0.00571617	-0.0163369	0.0422101	post_infection_24h
neural progenitors	NRSN1	0.182868	0.00407699	0.459757	post_infection_24h
neural progenitors	NRSN2	0.0536	0.016381	0.210603	post_infection_24h
neural progenitors	NRSN2-AS1	0.299797	0.00607624	0.612664	post_infection_24h
neural progenitors	NRTN	0.335057	-0.00259823	0.647143	post_infection_24h
neural progenitors	NRXN1	1.75839e-06	-0.0578244	4.26929e-05	post_infection_24h
neural progenitors	NRXN2	0.00144266	-0.054986	0.0140941	post_infection_24h
neural progenitors	NRXN3	0.000478087	0.0254532	0.00579144	post_infection_24h
neural progenitors	NSA2	0.000836691	0.0624734	0.00911932	post_infection_24h
neural progenitors	NSD1	7.23758e-06	-0.0510613	0.000151031	post_infection_24h
neural progenitors	NSD2	0.824106	-0.0107945	0.972207	post_infection_24h
neural progenitors	NSD3	0.579043	0.0190587	0.857224	post_infection_24h
neural progenitors	NSDHL	0.55243	-0.0104073	0.837582	post_infection_24h
neural progenitors	NSF	0.000172809	0.0307743	0.00242682	post_infection_24h
neural progenitors	NSFL1C	0.0509047	0.0100227	0.203022	post_infection_24h
neural progenitors	NSG1	0.177906	0.0174158	0.452221	post_infection_24h
neural progenitors	NSG2	0.0187104	-0.0302431	0.101728	post_infection_24h
neural progenitors	NSL1	0.00449099	-0.0386666	0.0348984	post_infection_24h
neural progenitors	NSMAF	0.294427	-0.0087507	0.606546	post_infection_24h
neural progenitors	NSMCE1	0.265656	0.0166593	0.572743	post_infection_24h
neural progenitors	NSMCE2	0.656908	0.00918922	0.902275	post_infection_24h
neural progenitors	NSMCE3	0.0141914	-0.0485928	0.08301	post_infection_24h
neural progenitors	NSMCE4A	0.0127478	0.0307466	0.0770141	post_infection_24h
neural progenitors	NSMF	0.77812	-0.00466525	0.961796	post_infection_24h
neural progenitors	NSRP1	0.213912	0.0312013	0.50644	post_infection_24h
neural progenitors	NSUN2	0.143391	-0.0150646	0.397596	post_infection_24h
neural progenitors	NSUN3	0.884158	-0.00158683	0.986075	post_infection_24h
neural progenitors	NSUN4	0.0567925	-0.00732671	0.219079	post_infection_24h
neural progenitors	NSUN5	0.718051	-0.00126246	0.932328	post_infection_24h
neural progenitors	NSUN6	0.682676	-0.0086272	0.914057	post_infection_24h
neural progenitors	NSUN7	0.0365523	-0.00580915	0.162941	post_infection_24h
neural progenitors	NT5C	0.000313073	0.0319704	0.00405287	post_infection_24h
neural progenitors	NT5C2	0.0396046	0.00786201	0.171737	post_infection_24h
neural progenitors	NT5C3A	0.326728	0.0102945	0.638993	post_infection_24h
neural progenitors	NT5C3B	0.000112544	0.056283	0.00167232	post_infection_24h
neural progenitors	NT5DC1	0.00117768	0.0124862	0.0120474	post_infection_24h
neural progenitors	NT5DC2	2.16985e-05	0.0451447	0.000405057	post_infection_24h
neural progenitors	NT5DC3	0.847648	0.000750511	0.974055	post_infection_24h
neural progenitors	NT5M	0.529354	0.00621305	0.820094	post_infection_24h
neural progenitors	NTAN1	0.064503	0.0168872	0.238118	post_infection_24h
neural progenitors	NTF3	0.0616881	-0.0058497	0.231439	post_infection_24h
neural progenitors	NTHL1	0.0141555	0.00795471	0.0828839	post_infection_24h
neural progenitors	NTM	0.000347621	-0.00604981	0.00443771	post_infection_24h
neural progenitors	NTMT1	0.0244352	0.0161775	0.122961	post_infection_24h
neural progenitors	NTN1	0.0654709	-0.00692281	0.240687	post_infection_24h
neural progenitors	NTN3	0.02864	0.00130529	0.137421	post_infection_24h
neural progenitors	NTN4	0.661911	0.00132567	0.903707	post_infection_24h
neural progenitors	NTN5	0.647707	-0.00202794	0.90025	post_infection_24h
neural progenitors	NTNG1	0.218217	0.00211957	0.512992	post_infection_24h
neural progenitors	NTNG2	0.0241586	0.0276956	0.122157	post_infection_24h
neural progenitors	NTPCR	2.20036e-08	0.0810723	7.95065e-07	post_infection_24h
neural progenitors	NTRK1	0.935627	-1.64321e-05	0.994371	post_infection_24h
neural progenitors	NTRK2	2.80718e-43	-0.332042	1.50263e-40	post_infection_24h
neural progenitors	NTRK3	0.00735121	0.035869	0.0511805	post_infection_24h
neural progenitors	NTS	0.505979	0.00266838	0.801235	post_infection_24h
neural progenitors	NTSR1	0.122866	0.00333254	0.361407	post_infection_24h
neural progenitors	NUAK1	0.0272506	0.0177883	0.132747	post_infection_24h
neural progenitors	NUAK2	0.0170847	-0.00637651	0.0949621	post_infection_24h
neural progenitors	NUB1	0.0269152	0.0190141	0.131692	post_infection_24h
neural progenitors	NUBP1	0.27901	-0.00696763	0.58982	post_infection_24h
neural progenitors	NUBP2	0.537961	0.0188637	0.826475	post_infection_24h
neural progenitors	NUBPL	0.552557	-0.0103799	0.837582	post_infection_24h
neural progenitors	NUCB1	0.00124785	0.00465354	0.0126194	post_infection_24h
neural progenitors	NUCB2	0.321871	-0.021385	0.633169	post_infection_24h
neural progenitors	NUCKS1	2.82501e-08	0.102786	1.005e-06	post_infection_24h
neural progenitors	NUDC	0.35329	-0.0217381	0.664244	post_infection_24h
neural progenitors	NUDCD1	0.452896	0.0040808	0.756426	post_infection_24h
neural progenitors	NUDCD2	0.0317589	-0.0322162	0.147646	post_infection_24h
neural progenitors	NUDCD3	0.0610834	-0.0228893	0.230145	post_infection_24h
neural progenitors	NUDT1	8.40058e-07	0.0513903	2.20475e-05	post_infection_24h
neural progenitors	NUDT10	0.520052	0.000550345	0.812736	post_infection_24h
neural progenitors	NUDT11	0.0526353	-0.0209486	0.20802	post_infection_24h
neural progenitors	NUDT12	0.356234	-0.0132037	0.667315	post_infection_24h
neural progenitors	NUDT13	0.816242	0.00126549	0.971414	post_infection_24h
neural progenitors	NUDT14	0.00828663	0.0171469	0.0558721	post_infection_24h
neural progenitors	NUDT15	0.00559879	-0.0231432	0.0415165	post_infection_24h
neural progenitors	NUDT16	0.379547	-0.0145579	0.689669	post_infection_24h
neural progenitors	NUDT16L1	0.658285	-0.00674033	0.902713	post_infection_24h
neural progenitors	NUDT17	0.0198444	-0.0115432	0.1061	post_infection_24h
neural progenitors	NUDT18	0.0566553	0.00646831	0.218651	post_infection_24h
neural progenitors	NUDT19	0.160062	-0.00137774	0.425172	post_infection_24h
neural progenitors	NUDT2	0.145092	0.0176204	0.400623	post_infection_24h
neural progenitors	NUDT21	0.000102939	-0.0717662	0.00154961	post_infection_24h
neural progenitors	NUDT22	0.188702	0.0105728	0.468963	post_infection_24h
neural progenitors	NUDT3	0.00567514	0.0304584	0.041988	post_infection_24h
neural progenitors	NUDT4	0.125373	-0.023092	0.365911	post_infection_24h
neural progenitors	NUDT4B	0.784259	0.00103232	0.963634	post_infection_24h
neural progenitors	NUDT5	0.00928243	0.038227	0.0607742	post_infection_24h
neural progenitors	NUDT6	0.318113	0.00767733	0.62958	post_infection_24h
neural progenitors	NUDT7	0.995915	0.000200797	1	post_infection_24h
neural progenitors	NUDT8	0.000584735	0.0189965	0.00686326	post_infection_24h
neural progenitors	NUDT9	0.0022266	-0.0168982	0.0200233	post_infection_24h
neural progenitors	NUF2	1.74309e-06	0.02238	4.23661e-05	post_infection_24h
neural progenitors	NUFIP1	0.000111537	-0.0437338	0.00165991	post_infection_24h
neural progenitors	NUFIP2	0.550401	-0.0196749	0.836458	post_infection_24h
neural progenitors	NUMA1	0.0487428	0.0506303	0.197311	post_infection_24h
neural progenitors	NUMB	0.185998	-0.00358398	0.464782	post_infection_24h
neural progenitors	NUMBL	0.000210955	0.0333388	0.00288677	post_infection_24h
neural progenitors	NUP107	0.411459	-0.0109154	0.719373	post_infection_24h
neural progenitors	NUP133	0.219264	-0.00799978	0.514204	post_infection_24h
neural progenitors	NUP153	0.126177	-0.0202552	0.366964	post_infection_24h
neural progenitors	NUP155	0.205682	-0.00647044	0.495311	post_infection_24h
neural progenitors	NUP160	0.0206559	-0.0356528	0.10922	post_infection_24h
neural progenitors	NUP188	0.0834748	-0.0147845	0.282011	post_infection_24h
neural progenitors	NUP205	0.937339	-0.00305846	0.994371	post_infection_24h
neural progenitors	NUP210	0.766817	0.00304363	0.956733	post_infection_24h
neural progenitors	NUP210L	0.72806	-0.000810891	0.93818	post_infection_24h
neural progenitors	NUP214	0.000532752	-0.0495409	0.00634041	post_infection_24h
neural progenitors	NUP35	0.0769631	-0.0118163	0.267714	post_infection_24h
neural progenitors	NUP37	0.000362988	0.0257222	0.00460578	post_infection_24h
neural progenitors	NUP43	0.199749	0.0153056	0.486393	post_infection_24h
neural progenitors	NUP50	0.400605	0.013299	0.709499	post_infection_24h
neural progenitors	NUP50-DT	0.263718	-0.00499823	0.5703	post_infection_24h
neural progenitors	NUP54	0.11793	-0.00411446	0.351971	post_infection_24h
neural progenitors	NUP58	6.12376e-05	-0.0837643	0.00099401	post_infection_24h
neural progenitors	NUP62	0.388662	-0.0152407	0.698644	post_infection_24h
neural progenitors	NUP62CL	0.0389154	0.00389716	0.169804	post_infection_24h
neural progenitors	NUP85	0.580403	-0.000239227	0.858237	post_infection_24h
neural progenitors	NUP88	0.336172	0.00963402	0.647993	post_infection_24h
neural progenitors	NUP93	0.0133853	-0.0247105	0.079692	post_infection_24h
neural progenitors	NUP98	0.143267	-0.0188423	0.397439	post_infection_24h
neural progenitors	NUPL2	3.60654e-05	-0.0328842	0.00062745	post_infection_24h
neural progenitors	NUPR1	0.222843	-0.000116525	0.519069	post_infection_24h
neural progenitors	NUS1	0.166647	-0.0210463	0.435185	post_infection_24h
neural progenitors	NUSAP1	1.00165e-13	0.0571427	7.48538e-12	post_infection_24h
neural progenitors	NUTF2	8.97634e-06	0.0715004	0.000181714	post_infection_24h
neural progenitors	NUTM2A-AS1	0.157704	0.00733577	0.421001	post_infection_24h
neural progenitors	NUTM2B-AS1	0.226809	-0.0139164	0.524353	post_infection_24h
neural progenitors	NUTM2D	0.500033	0.000420089	0.79704	post_infection_24h
neural progenitors	NVL	0.107905	-0.00612358	0.332707	post_infection_24h
neural progenitors	NWD1	0.538841	-0.000704959	0.826849	post_infection_24h
neural progenitors	NWD2	0.286918	-0.000369508	0.598459	post_infection_24h
neural progenitors	NXF1	0.395936	-0.00330883	0.704606	post_infection_24h
neural progenitors	NXN	0.930696	-0.00520998	0.994371	post_infection_24h
neural progenitors	NXNL2	0.996929	-0.000246289	1	post_infection_24h
neural progenitors	NXPE3	0.486587	0.00411084	0.785948	post_infection_24h
neural progenitors	NXPH1	0.251572	0.00128266	0.55565	post_infection_24h
neural progenitors	NXPH2	0.606765	0.000830401	0.877696	post_infection_24h
neural progenitors	NXPH3	0.86907	0.000497495	0.981229	post_infection_24h
neural progenitors	NXPH4	0.00683997	0.0198095	0.0485164	post_infection_24h
neural progenitors	NXT1	0.00401802	-0.0421473	0.0320786	post_infection_24h
neural progenitors	NXT2	0.00129672	-0.00820623	0.0129938	post_infection_24h
neural progenitors	NYAP1	0.036319	-0.00537888	0.162299	post_infection_24h
neural progenitors	NYAP2	0.492838	0.00121125	0.790499	post_infection_24h
neural progenitors	NYNRIN	0.017223	-0.0187085	0.0954893	post_infection_24h
neural progenitors	NYX	0.701432	0.00108281	0.92346	post_infection_24h
neural progenitors	OAF	0.0494044	0.0152286	0.199018	post_infection_24h
neural progenitors	OARD1	0.100578	0.0296218	0.31804	post_infection_24h
neural progenitors	OAS1	0.836107	-4.33611e-05	0.973683	post_infection_24h
neural progenitors	OAT	0.00104914	-0.0529509	0.0109317	post_infection_24h
neural progenitors	OAZ1	1.01154e-05	0.0887089	0.000202457	post_infection_24h
neural progenitors	OAZ2	0.117639	0.0285294	0.351546	post_infection_24h
neural progenitors	OAZ3	0.285707	-0.00251233	0.597178	post_infection_24h
neural progenitors	OBSCN	0.316308	0.00861116	0.628392	post_infection_24h
neural progenitors	OBSCN-AS1	0.840247	0.000702723	0.973683	post_infection_24h
neural progenitors	OBSL1	0.309782	-0.00118303	0.621988	post_infection_24h
neural progenitors	OCA2	0.0902881	0.00201889	0.296032	post_infection_24h
neural progenitors	OCEL1	0.585544	-0.00133388	0.862724	post_infection_24h
neural progenitors	OCIAD1	0.606461	-0.00387944	0.877532	post_infection_24h
neural progenitors	OCIAD2	0.0132074	-0.0227796	0.0789187	post_infection_24h
neural progenitors	OCLM	0.206979	0.00297156	0.49703	post_infection_24h
neural progenitors	OCLN	0.617003	0.00220609	0.885273	post_infection_24h
neural progenitors	OCM	0.928932	-0.0001464	0.994371	post_infection_24h
neural progenitors	OCRL	0.743699	-0.00293818	0.945312	post_infection_24h
neural progenitors	ODAPH	0.973635	-0.000185758	1	post_infection_24h
neural progenitors	ODC1	0.289817	-0.0282666	0.601834	post_infection_24h
neural progenitors	ODF2	0.0254789	-0.03131	0.126854	post_infection_24h
neural progenitors	ODF2L	0.216424	0.0128376	0.509974	post_infection_24h
neural progenitors	ODF3	0.550102	0.000191586	0.836307	post_infection_24h
neural progenitors	ODF3B	0.74664	0.000732287	0.946803	post_infection_24h
neural progenitors	ODF3L1	1	6.17887e-05	1	post_infection_24h
neural progenitors	ODR4	0.627961	-0.00521063	0.892839	post_infection_24h
neural progenitors	OFD1	0.252267	-0.0155766	0.556251	post_infection_24h
neural progenitors	OGA	7.62913e-24	-0.2219	1.36124e-21	post_infection_24h
neural progenitors	OGDH	0.0735906	0.011373	0.259492	post_infection_24h
neural progenitors	OGDHL	0.564965	-0.000894528	0.845995	post_infection_24h
neural progenitors	OGFOD1	0.171675	0.0183299	0.442839	post_infection_24h
neural progenitors	OGFOD2	0.589478	0.00158541	0.865162	post_infection_24h
neural progenitors	OGFOD3	0.0718063	0.0186374	0.255648	post_infection_24h
neural progenitors	OGFR	0.0622486	-0.00444476	0.232896	post_infection_24h
neural progenitors	OGFR-AS1	0.244507	-0.0013617	0.547662	post_infection_24h
neural progenitors	OGFRL1	0.227049	-0.0202312	0.524486	post_infection_24h
neural progenitors	OGG1	0.113614	0.0161303	0.344053	post_infection_24h
neural progenitors	OGT	0.927339	0.00417541	0.994371	post_infection_24h
neural progenitors	OIP5	3.75093e-06	0.0129219	8.48087e-05	post_infection_24h
neural progenitors	OLA1	1.11843e-08	0.0849065	4.29766e-07	post_infection_24h
neural progenitors	OLAH	0.220602	-0.000264187	0.515544	post_infection_24h
neural progenitors	OLFM1	5.53916e-17	0.150387	5.61651e-15	post_infection_24h
neural progenitors	OLFM2	2.7153e-18	0.0810861	3.10936e-16	post_infection_24h
neural progenitors	OLFM3	1.25805e-20	0.0557334	1.75494e-18	post_infection_24h
neural progenitors	OLFML2A	0.180368	0.000264374	0.455961	post_infection_24h
neural progenitors	OLFML2B	0.0095739	0.00262674	0.0622317	post_infection_24h
neural progenitors	OLIG1	0.154282	-0.000457487	0.416137	post_infection_24h
neural progenitors	OLIG2	0.607613	-0.000739498	0.878426	post_infection_24h
neural progenitors	OLMALINC	0.440277	0.00779142	0.746563	post_infection_24h
neural progenitors	OMA1	2.70664e-05	0.0194515	0.000490927	post_infection_24h
neural progenitors	OMG	0.000203005	-0.0119155	0.00279293	post_infection_24h
neural progenitors	ONECUT2	0.779293	-0.00244186	0.962311	post_infection_24h
neural progenitors	ONECUT3	0.530608	0.000247075	0.820587	post_infection_24h
neural progenitors	OPA1	0.0124574	-0.0203657	0.0757549	post_infection_24h
neural progenitors	OPA1-AS1	0.712743	-0.000411728	0.93037	post_infection_24h
neural progenitors	OPA3	0.000379021	0.0133749	0.00478474	post_infection_24h
neural progenitors	OPCML	0.496684	0.0043984	0.79357	post_infection_24h
neural progenitors	OPHN1	0.000243127	-0.0295301	0.00327064	post_infection_24h
neural progenitors	OPLAH	0.501914	0.00130333	0.798503	post_infection_24h
neural progenitors	OPN1SW	0.738551	-0.000530093	0.942639	post_infection_24h
neural progenitors	OPN3	0.175763	0.00602383	0.4488	post_infection_24h
neural progenitors	OPRD1	0.503114	-0.000897809	0.799135	post_infection_24h
neural progenitors	OPRK1	0.611726	-0.000134638	0.881218	post_infection_24h
neural progenitors	OPRL1	0.0747554	0.00461557	0.262094	post_infection_24h
neural progenitors	OPTN	0.351941	-0.00884377	0.663045	post_infection_24h
neural progenitors	OR10G3	0.9085	-0.000159778	0.991975	post_infection_24h
neural progenitors	OR10H1	0.528677	8.70826e-05	0.819814	post_infection_24h
neural progenitors	OR10H5	0.249586	-0.000477727	0.553238	post_infection_24h
neural progenitors	OR11G2	0.894033	0.000343477	0.988411	post_infection_24h
neural progenitors	OR1I1	0.363184	0.00163553	0.673385	post_infection_24h
neural progenitors	OR2A5	0.363278	0.000933403	0.673451	post_infection_24h
neural progenitors	OR2AE1	0.538691	0.000107596	0.826849	post_infection_24h
neural progenitors	OR2AG1	0.692082	0.000299218	0.918401	post_infection_24h
neural progenitors	OR2AG2	0.528231	-0.000479605	0.819493	post_infection_24h
neural progenitors	OR2B11	0.0508448	0.000988973	0.202918	post_infection_24h
neural progenitors	OR2B6	0.366902	0.000128709	0.67717	post_infection_24h
neural progenitors	OR2L2	0.966967	-0.000170901	1	post_infection_24h
neural progenitors	OR3A2	0.609139	0.000157781	0.879504	post_infection_24h
neural progenitors	OR4D9	0.123239	-0.00137991	0.361965	post_infection_24h
neural progenitors	OR51M1	0.0560078	-0.00214717	0.216843	post_infection_24h
neural progenitors	OR52H1	1	-3.52649e-06	1	post_infection_24h
neural progenitors	OR52I1	0.743185	-0.000800861	0.944995	post_infection_24h
neural progenitors	OR5AS1	0.986995	-0.000227189	1	post_infection_24h
neural progenitors	OR5H14	0.849718	-0.000359423	0.974998	post_infection_24h
neural progenitors	OR6A2	0.658741	6.31053e-05	0.902836	post_infection_24h
neural progenitors	OR6C75	0.477865	-0.000977084	0.777598	post_infection_24h
neural progenitors	OR7A17	0.781875	0.00045262	0.963096	post_infection_24h
neural progenitors	OR7C1	0.976148	7.14739e-05	1	post_infection_24h
neural progenitors	OR7D2	0.371271	-0.00126391	0.681192	post_infection_24h
neural progenitors	ORAI1	0.112203	0.0174422	0.341121	post_infection_24h
neural progenitors	ORAI2	0.237886	-0.00281225	0.539025	post_infection_24h
neural progenitors	ORAI3	0.334358	-0.00806631	0.646384	post_infection_24h
neural progenitors	ORAOV1	0.73124	0.00263551	0.939471	post_infection_24h
neural progenitors	ORC1	0.000357572	0.00822835	0.00454792	post_infection_24h
neural progenitors	ORC2	0.0737951	0.0111614	0.259994	post_infection_24h
neural progenitors	ORC3	0.0582113	0.0304492	0.222382	post_infection_24h
neural progenitors	ORC4	0.0188054	0.0154938	0.10211	post_infection_24h
neural progenitors	ORC5	0.0429968	-0.00828613	0.181922	post_infection_24h
neural progenitors	ORC6	2.86093e-05	0.0437093	0.000513651	post_infection_24h
neural progenitors	ORMDL1	0.201415	-0.00163166	0.48882	post_infection_24h
neural progenitors	ORMDL2	0.445944	0.00776727	0.750711	post_infection_24h
neural progenitors	ORMDL3	0.0092421	-0.0254679	0.0605537	post_infection_24h
neural progenitors	OS9	0.0122748	-0.0171245	0.0749003	post_infection_24h
neural progenitors	OSBP	5.56808e-10	-0.116018	2.60988e-08	post_infection_24h
neural progenitors	OSBP2	0.534062	0.00174292	0.82305	post_infection_24h
neural progenitors	OSBPL10	0.671237	0.00193667	0.907603	post_infection_24h
neural progenitors	OSBPL11	0.13273	0.00524999	0.378521	post_infection_24h
neural progenitors	OSBPL1A	0.712589	-0.0137552	0.930222	post_infection_24h
neural progenitors	OSBPL2	0.0243161	-0.0349915	0.12263	post_infection_24h
neural progenitors	OSBPL3	0.779952	0.000593763	0.962658	post_infection_24h
neural progenitors	OSBPL5	0.0254703	0.010134	0.126839	post_infection_24h
neural progenitors	OSBPL6	0.206318	-0.00606726	0.496065	post_infection_24h
neural progenitors	OSBPL7	0.00772688	-0.0103156	0.0531847	post_infection_24h
neural progenitors	OSBPL8	0.00279251	0.0151009	0.0240192	post_infection_24h
neural progenitors	OSBPL9	0.169173	0.0166432	0.43925	post_infection_24h
neural progenitors	OSCAR	0.104986	0.00114608	0.326771	post_infection_24h
neural progenitors	OSCP1	0.0450198	0.00158944	0.1875	post_infection_24h
neural progenitors	OSER1	5.3563e-05	-0.0665836	0.000888867	post_infection_24h
neural progenitors	OSER1-DT	0.00039617	-0.00557573	0.0049504	post_infection_24h
neural progenitors	OSGEP	0.503689	-0.0124955	0.799216	post_infection_24h
neural progenitors	OSGEPL1	0.0491398	0.00121955	0.19862	post_infection_24h
neural progenitors	OSGEPL1-AS1	0.457247	0.0019832	0.760131	post_infection_24h
neural progenitors	OSGIN1	0.542185	-0.00269684	0.829514	post_infection_24h
neural progenitors	OSGIN2	0.291471	-0.0124269	0.603417	post_infection_24h
neural progenitors	OSM	0.196092	-0.000374802	0.480462	post_infection_24h
neural progenitors	OSMR	0.15585	0.00138894	0.418283	post_infection_24h
neural progenitors	OSMR-AS1	0.676874	0.000565229	0.911461	post_infection_24h
neural progenitors	OST4	1.50557e-07	0.103033	4.64526e-06	post_infection_24h
neural progenitors	OSTC	0.000420352	0.0644598	0.00519058	post_infection_24h
neural progenitors	OSTF1	0.993168	-0.000283252	1	post_infection_24h
neural progenitors	OSTM1	0.000258879	-0.0403569	0.00345427	post_infection_24h
neural progenitors	OSTM1-AS1	0.0139203	-0.00672546	0.0818403	post_infection_24h
neural progenitors	OTOA	0.323938	-0.00124595	0.635695	post_infection_24h
neural progenitors	OTOF	0.372464	-0.00155203	0.682238	post_infection_24h
neural progenitors	OTOS	0.0301666	0.0124365	0.14284	post_infection_24h
neural progenitors	OTUB1	0.5291	0.00405912	0.819977	post_infection_24h
neural progenitors	OTUB2	0.907231	0.00163902	0.99142	post_infection_24h
neural progenitors	OTUD1	0.0365236	-0.0192426	0.162894	post_infection_24h
neural progenitors	OTUD3	0.0296063	-0.00229662	0.140766	post_infection_24h
neural progenitors	OTUD4	0.0539526	-0.0206505	0.211117	post_infection_24h
neural progenitors	OTUD5	0.299027	-0.0169223	0.611742	post_infection_24h
neural progenitors	OTUD6A	0.0796727	-0.00431298	0.273112	post_infection_24h
neural progenitors	OTUD6B	0.0750507	0.0145201	0.262889	post_infection_24h
neural progenitors	OTUD6B-AS1	0.00213274	-0.046104	0.0193494	post_infection_24h
neural progenitors	OTUD7A	0.168272	-0.0031169	0.438002	post_infection_24h
neural progenitors	OTUD7B	0.765655	-0.00618345	0.956311	post_infection_24h
neural progenitors	OTULIN	0.567423	-1.61507e-05	0.847937	post_infection_24h
neural progenitors	OTULINL	2.14248e-09	0.0301966	9.28689e-08	post_infection_24h
neural progenitors	OTX1	0.00038759	-0.00445594	0.00486697	post_infection_24h
neural progenitors	OTX2	0.167604	0.00311389	0.436793	post_infection_24h
neural progenitors	OVCH1-AS1	0.468902	-0.000690123	0.770468	post_infection_24h
neural progenitors	OVGP1	0.13818	-0.00342656	0.388166	post_infection_24h
neural progenitors	OVOL1-AS1	0.858415	0.000390588	0.976751	post_infection_24h
neural progenitors	OXA1L	0.0239961	0.032373	0.121629	post_infection_24h
neural progenitors	OXCT1	0.6107	0.00425847	0.880165	post_infection_24h
neural progenitors	OXCT2	0.566391	0.000782781	0.846786	post_infection_24h
neural progenitors	OXLD1	0.0155255	-0.0118062	0.0886089	post_infection_24h
neural progenitors	OXNAD1	0.0203051	-0.016292	0.107876	post_infection_24h
neural progenitors	OXR1	0.0428886	-0.0348473	0.181564	post_infection_24h
neural progenitors	OXSM	0.139124	-0.00579518	0.389945	post_infection_24h
neural progenitors	OXSR1	0.0233979	0.0365275	0.119412	post_infection_24h
neural progenitors	OXTR	0.0211873	0.00529896	0.111264	post_infection_24h
neural progenitors	P2RX4	0.663917	0.0031999	0.904331	post_infection_24h
neural progenitors	P2RX5	0.683427	0.000509015	0.914057	post_infection_24h
neural progenitors	P2RX5-TAX1BP3	0.491823	0.000885752	0.790232	post_infection_24h
neural progenitors	P2RX6	0.997784	-1.61293e-05	1	post_infection_24h
neural progenitors	P2RX7	0.222864	-0.00179202	0.519069	post_infection_24h
neural progenitors	P2RY1	0.490551	0.00147627	0.788968	post_infection_24h
neural progenitors	P2RY11	0.125798	-0.00685521	0.366481	post_infection_24h
neural progenitors	P2RY13	0.825963	0.000491153	0.972779	post_infection_24h
neural progenitors	P2RY14	0.546139	0.000973967	0.833144	post_infection_24h
neural progenitors	P3H1	0.00164929	-0.0160772	0.0157387	post_infection_24h
neural progenitors	P3H2	0.0812054	-0.00559521	0.276699	post_infection_24h
neural progenitors	P3H2-AS1	0.794071	-0.000833612	0.965104	post_infection_24h
neural progenitors	P3H3	0.531968	-0.00580094	0.821215	post_infection_24h
neural progenitors	P3H4	0.685665	-0.00960313	0.915007	post_infection_24h
neural progenitors	P4HA1	0.0583923	0.057882	0.222962	post_infection_24h
neural progenitors	P4HA2	0.0235281	0.031986	0.11997	post_infection_24h
neural progenitors	P4HA3	0.893247	-0.00107906	0.988377	post_infection_24h
neural progenitors	P4HB	0.0532074	-0.0561442	0.209418	post_infection_24h
neural progenitors	P4HTM	0.00342842	-0.0270128	0.028203	post_infection_24h
neural progenitors	PA2G4	6.42298e-08	0.0934307	2.14258e-06	post_infection_24h
neural progenitors	PAAF1	0.018458	0.0181709	0.100627	post_infection_24h
neural progenitors	PABPC1	1.0592e-13	0.136057	7.86439e-12	post_infection_24h
neural progenitors	PABPC1L	0.238374	0.00317496	0.539863	post_infection_24h
neural progenitors	PABPC1L2A	0.784182	4.02057e-05	0.963634	post_infection_24h
neural progenitors	PABPC1L2B	0.433184	0.000113543	0.740482	post_infection_24h
neural progenitors	PABPC3	0.852475	-0.00027453	0.975899	post_infection_24h
neural progenitors	PABPC4	0.439749	0.00682695	0.746209	post_infection_24h
neural progenitors	PABPC4L	0.221282	-0.00210509	0.516662	post_infection_24h
neural progenitors	PABPC5	0.00196263	-0.0245243	0.0180334	post_infection_24h
neural progenitors	PABPN1	0.116869	-0.0099952	0.350066	post_infection_24h
neural progenitors	PABPN1L	0.948333	0.000146041	0.996649	post_infection_24h
neural progenitors	PACRG	0.0349407	-0.00883434	0.157847	post_infection_24h
neural progenitors	PACRGL	0.0166875	-0.0138337	0.0933349	post_infection_24h
neural progenitors	PACS1	0.14961	-0.00712105	0.408831	post_infection_24h
neural progenitors	PACS2	0.0664086	0.00929421	0.243046	post_infection_24h
neural progenitors	PACSIN1	0.971119	0.000489864	1	post_infection_24h
neural progenitors	PACSIN2	0.792472	0.00255984	0.964399	post_infection_24h
neural progenitors	PACSIN3	0.00785932	0.0173133	0.0537906	post_infection_24h
neural progenitors	PADI2	0.538477	0.000416468	0.826849	post_infection_24h
neural progenitors	PAF1	0.300677	-0.0154207	0.613373	post_infection_24h
neural progenitors	PAFAH1B1	0.317264	-0.00727721	0.628756	post_infection_24h
neural progenitors	PAFAH1B2	0.936059	-0.00289502	0.994371	post_infection_24h
neural progenitors	PAFAH1B3	0.000393616	0.020072	0.00493187	post_infection_24h
neural progenitors	PAFAH2	0.49942	0.00321742	0.79643	post_infection_24h
neural progenitors	PAG1	0.24686	-0.0148671	0.549674	post_infection_24h
neural progenitors	PAGE2B	0.193529	-0.000249245	0.476311	post_infection_24h
neural progenitors	PAGR1	0.931191	-0.000224481	0.994371	post_infection_24h
neural progenitors	PAH	0.792599	-0.000579	0.964486	post_infection_24h
neural progenitors	PAICS	7.69358e-10	0.127191	3.54876e-08	post_infection_24h
neural progenitors	PAIP1	0.00486918	-0.0259232	0.037037	post_infection_24h
neural progenitors	PAIP2	1.5167e-05	0.0861405	0.000291402	post_infection_24h
neural progenitors	PAIP2B	0.772785	0.00372308	0.959447	post_infection_24h
neural progenitors	PAK1	0.0494082	0.0272998	0.199018	post_infection_24h
neural progenitors	PAK1IP1	0.00261895	0.0324403	0.0228075	post_infection_24h
neural progenitors	PAK2	0.00977388	0.0593304	0.0632458	post_infection_24h
neural progenitors	PAK3	0.00396551	-0.061041	0.0318139	post_infection_24h
neural progenitors	PAK4	0.748422	0.00386558	0.947836	post_infection_24h
neural progenitors	PAK5	0.721065	0.00179707	0.933766	post_infection_24h
neural progenitors	PAK6	0.0664443	-0.0057428	0.243062	post_infection_24h
neural progenitors	PALB2	0.607477	-0.0049476	0.87834	post_infection_24h
neural progenitors	PALD1	0.445996	0.00715042	0.750711	post_infection_24h
neural progenitors	PALLD	0.820874	0.00787777	0.972013	post_infection_24h
neural progenitors	PALM	0.0790215	0.021847	0.272037	post_infection_24h
neural progenitors	PALM2	0.516519	0.000544274	0.810154	post_infection_24h
neural progenitors	PALM3	0.787275	0.00152018	0.963756	post_infection_24h
neural progenitors	PALMD	0.026487	0.00965471	0.1301	post_infection_24h
neural progenitors	PAM	5.63631e-05	-0.0674996	0.00092665	post_infection_24h
neural progenitors	PAM16	0.515165	-0.00339987	0.809003	post_infection_24h
neural progenitors	PAN2	0.0629558	-0.00324779	0.234475	post_infection_24h
neural progenitors	PAN3	0.0365399	-0.0220895	0.162929	post_infection_24h
neural progenitors	PAN3-AS1	0.112163	-0.00366794	0.341121	post_infection_24h
neural progenitors	PANK1	0.00622894	0.0142618	0.0451564	post_infection_24h
neural progenitors	PANK2	0.00893652	0.0355458	0.0590675	post_infection_24h
neural progenitors	PANK3	0.0558247	0.0164146	0.216352	post_infection_24h
neural progenitors	PANK4	0.432272	-0.00568486	0.739473	post_infection_24h
neural progenitors	PANO1	1.63779e-06	-0.0379692	4.01458e-05	post_infection_24h
neural progenitors	PANX1	0.158533	-0.0061429	0.422429	post_infection_24h
neural progenitors	PANX2	0.148795	-0.0054351	0.407182	post_infection_24h
neural progenitors	PAOX	0.222212	0.00237346	0.518134	post_infection_24h
neural progenitors	PAPLN	0.0314687	0.00881962	0.146676	post_infection_24h
neural progenitors	PAPOLA	0.188655	0.0255958	0.468928	post_infection_24h
neural progenitors	PAPOLB	0.686895	0.000898679	0.9153	post_infection_24h
neural progenitors	PAPOLG	0.034618	-0.0132979	0.156944	post_infection_24h
neural progenitors	PAPPA	0.571775	0.0026255	0.851548	post_infection_24h
neural progenitors	PAPPA-AS1	0.904222	-0.000198435	0.990724	post_infection_24h
neural progenitors	PAPPA2	3.45122e-06	-0.0562485	7.84949e-05	post_infection_24h
neural progenitors	PAPSS1	0.00402788	0.0298347	0.0321447	post_infection_24h
neural progenitors	PAPSS2	0.238	0.00291866	0.539179	post_infection_24h
neural progenitors	PAQR3	0.40774	0.00224191	0.716354	post_infection_24h
neural progenitors	PAQR4	0.432436	0.00763244	0.739644	post_infection_24h
neural progenitors	PAQR5	0.666633	-0.000554719	0.905858	post_infection_24h
neural progenitors	PAQR6	0.00269987	-0.0154674	0.0233884	post_infection_24h
neural progenitors	PAQR7	0.000283864	0.0194062	0.00372715	post_infection_24h
neural progenitors	PAQR8	0.0391462	0.00979707	0.170464	post_infection_24h
neural progenitors	PAQR9	0.93649	0.0004605	0.994371	post_infection_24h
neural progenitors	PAQR9-AS1	0.106384	-0.00443573	0.329883	post_infection_24h
neural progenitors	PARD3	0.00191301	0.0428394	0.0176792	post_infection_24h
neural progenitors	PARD3-AS1	0.949893	-0.000186179	0.997186	post_infection_24h
neural progenitors	PARD3B	0.033925	-0.0190992	0.154746	post_infection_24h
neural progenitors	PARD6A	0.184702	-0.0116465	0.462851	post_infection_24h
neural progenitors	PARD6B	0.211067	0.0126345	0.502937	post_infection_24h
neural progenitors	PARD6G	0.0118548	0.0173158	0.0728797	post_infection_24h
neural progenitors	PARD6G-AS1	0.00478477	0.0139643	0.0366005	post_infection_24h
neural progenitors	PARG	0.339661	-0.00616272	0.651425	post_infection_24h
neural progenitors	PARK7	0.172687	0.0115956	0.444345	post_infection_24h
neural progenitors	PARL	0.00557047	-0.0220075	0.0413939	post_infection_24h
neural progenitors	PARM1	0.078819	-0.00318193	0.271584	post_infection_24h
neural progenitors	PARN	0.191652	-0.0130902	0.473564	post_infection_24h
neural progenitors	PARP1	0.00397388	0.0687318	0.0318602	post_infection_24h
neural progenitors	PARP10	0.849215	0.000398134	0.97474	post_infection_24h
neural progenitors	PARP11	0.010388	0.026878	0.0661597	post_infection_24h
neural progenitors	PARP12	0.969256	-8.30894e-05	1	post_infection_24h
neural progenitors	PARP14	0.0539208	0.00762559	0.211107	post_infection_24h
neural progenitors	PARP16	0.0681779	-0.00748311	0.247009	post_infection_24h
neural progenitors	PARP2	0.0100464	-0.0355169	0.0645193	post_infection_24h
neural progenitors	PARP3	0.15731	-0.0023273	0.420389	post_infection_24h
neural progenitors	PARP4	0.0999996	0.0149924	0.31673	post_infection_24h
neural progenitors	PARP6	0.00902017	-0.0245484	0.0594211	post_infection_24h
neural progenitors	PARP8	0.0230317	0.0123039	0.118199	post_infection_24h
neural progenitors	PARP9	0.000178142	0.0115285	0.00249866	post_infection_24h
neural progenitors	PARPBP	6.24896e-06	0.0194309	0.000133302	post_infection_24h
neural progenitors	PARS2	0.559921	-0.00133379	0.84324	post_infection_24h
neural progenitors	PART1	0.791318	0.000412397	0.964225	post_infection_24h
neural progenitors	PARVA	0.175101	0.0119697	0.447836	post_infection_24h
neural progenitors	PARVB	0.644837	-0.00228007	0.90025	post_infection_24h
neural progenitors	PASK	0.570738	-0.00269214	0.8506	post_infection_24h
neural progenitors	PATE2	0.997474	-2.19375e-05	1	post_infection_24h
neural progenitors	PATJ	0.538262	-0.00365488	0.826772	post_infection_24h
neural progenitors	PATL1	0.0909487	-0.014666	0.29748	post_infection_24h
neural progenitors	PATL2	0.762534	-5.96466e-05	0.955014	post_infection_24h
neural progenitors	PATZ1	0.104781	-0.0012265	0.326344	post_infection_24h
neural progenitors	PAWR	0.238772	-0.0114194	0.540501	post_infection_24h
neural progenitors	PAX1	0.960539	0.000222301	1	post_infection_24h
neural progenitors	PAX2	0.985329	-7.85956e-05	1	post_infection_24h
neural progenitors	PAX6	0.0062851	0.0553021	0.0454919	post_infection_24h
neural progenitors	PAXBP1	0.00352172	0.0429753	0.028816	post_infection_24h
neural progenitors	PAXBP1-AS1	0.00324598	-0.0140707	0.0270393	post_infection_24h
neural progenitors	PAXIP1	0.000329969	-0.0381136	0.00423822	post_infection_24h
neural progenitors	PAXIP1-AS1	6.27005e-05	-0.054687	0.00101108	post_infection_24h
neural progenitors	PAXIP1-AS2	0.932757	0.000499974	0.994371	post_infection_24h
neural progenitors	PAXX	0.140438	0.0144869	0.392099	post_infection_24h
neural progenitors	PBDC1	0.00508852	0.0416233	0.0383882	post_infection_24h
neural progenitors	PBK	5.46162e-13	0.0321393	3.79789e-11	post_infection_24h
neural progenitors	PBLD	0.885389	0.000655597	0.986308	post_infection_24h
neural progenitors	PBRM1	0.233976	-0.0208012	0.533794	post_infection_24h
neural progenitors	PBX1	7.09282e-06	0.0950127	0.000148345	post_infection_24h
neural progenitors	PBX2	0.894545	-0.00320601	0.988611	post_infection_24h
neural progenitors	PBX3	0.524861	-0.00412741	0.816706	post_infection_24h
neural progenitors	PBX4	0.286563	0.00806826	0.597991	post_infection_24h
neural progenitors	PBXIP1	0.00191171	-0.0320551	0.0176785	post_infection_24h
neural progenitors	PC	0.772385	-0.00237913	0.959364	post_infection_24h
neural progenitors	PCA3	0.441241	-0.00181681	0.747019	post_infection_24h
neural progenitors	PCAT1	0.582949	0.00030623	0.860608	post_infection_24h
neural progenitors	PCAT6	0.666453	-0.00630318	0.905858	post_infection_24h
neural progenitors	PCAT7	0.392939	0.00565443	0.701868	post_infection_24h
neural progenitors	PCBD1	8.07962e-12	0.085387	5.08111e-10	post_infection_24h
neural progenitors	PCBD2	0.332261	0.00913713	0.644454	post_infection_24h
neural progenitors	PCBP1	0.000936071	-0.0586706	0.00995636	post_infection_24h
neural progenitors	PCBP2	0.0326816	0.0168014	0.150778	post_infection_24h
neural progenitors	PCBP3	0.212872	-0.00234733	0.50512	post_infection_24h
neural progenitors	PCBP4	0.00690523	0.0292015	0.0487988	post_infection_24h
neural progenitors	PCCA	0.941268	-0.00269566	0.994637	post_infection_24h
neural progenitors	PCCB	0.128944	0.0242684	0.372338	post_infection_24h
neural progenitors	PCDH1	8.69233e-11	-0.0415499	4.57829e-09	post_infection_24h
neural progenitors	PCDH10	7.81775e-05	-0.0331085	0.00122519	post_infection_24h
neural progenitors	PCDH11X	5.86703e-11	-0.0361839	3.16257e-09	post_infection_24h
neural progenitors	PCDH11Y	0.541936	-7.84794e-05	0.829334	post_infection_24h
neural progenitors	PCDH12	0.663262	9.38533e-05	0.904233	post_infection_24h
neural progenitors	PCDH15	0.654586	0.000729609	0.901901	post_infection_24h
neural progenitors	PCDH17	2.45165e-11	-0.0909449	1.41427e-09	post_infection_24h
neural progenitors	PCDH18	0.0254985	-0.0123014	0.126913	post_infection_24h
neural progenitors	PCDH19	0.442243	0.00301815	0.747968	post_infection_24h
neural progenitors	PCDH7	0.420928	0.00616702	0.728569	post_infection_24h
neural progenitors	PCDH8	0.125722	0.0013329	0.366377	post_infection_24h
neural progenitors	PCDH9	3.31674e-30	-0.173019	9.42487e-28	post_infection_24h
neural progenitors	PCDH9-AS1	0.440726	-0.00108782	0.746891	post_infection_24h
neural progenitors	PCDH9-AS3	0.203986	0.000357218	0.492853	post_infection_24h
neural progenitors	PCDHA1	0.950544	-0.000228479	0.997384	post_infection_24h
neural progenitors	PCDHA10	0.301597	-0.0146116	0.613834	post_infection_24h
neural progenitors	PCDHA11	0.839634	-0.000961824	0.973683	post_infection_24h
neural progenitors	PCDHA12	0.731855	-0.0047457	0.939683	post_infection_24h
neural progenitors	PCDHA13	0.868909	0.00109239	0.9812	post_infection_24h
neural progenitors	PCDHA2	0.398378	-0.00454763	0.707138	post_infection_24h
neural progenitors	PCDHA3	0.807464	0.001099	0.968696	post_infection_24h
neural progenitors	PCDHA4	0.634469	0.00495097	0.896563	post_infection_24h
neural progenitors	PCDHA5	0.823132	0.00146866	0.972151	post_infection_24h
neural progenitors	PCDHA6	0.802141	-0.000767098	0.967251	post_infection_24h
neural progenitors	PCDHA7	0.787331	-0.00103876	0.963756	post_infection_24h
neural progenitors	PCDHA8	0.405756	0.00146408	0.714504	post_infection_24h
neural progenitors	PCDHA9	0.0939381	0.00809041	0.303463	post_infection_24h
neural progenitors	PCDHAC1	0.809927	0.00144874	0.969578	post_infection_24h
neural progenitors	PCDHAC2	0.356466	-0.00249179	0.66738	post_infection_24h
neural progenitors	PCDHB1	0.909422	-0.000323541	0.992361	post_infection_24h
neural progenitors	PCDHB10	0.0167326	0.0114291	0.0934548	post_infection_24h
neural progenitors	PCDHB11	0.406614	0.00331381	0.715496	post_infection_24h
neural progenitors	PCDHB12	0.0270438	-0.0078897	0.131991	post_infection_24h
neural progenitors	PCDHB13	0.53314	0.00257026	0.822259	post_infection_24h
neural progenitors	PCDHB14	0.0843577	0.0121955	0.283869	post_infection_24h
neural progenitors	PCDHB15	0.459779	0.00484099	0.762555	post_infection_24h
neural progenitors	PCDHB16	0.37266	0.00434631	0.682433	post_infection_24h
neural progenitors	PCDHB2	0.170081	0.0229002	0.440554	post_infection_24h
neural progenitors	PCDHB3	0.00454886	0.0111297	0.0352545	post_infection_24h
neural progenitors	PCDHB4	0.00592709	0.0133505	0.0434194	post_infection_24h
neural progenitors	PCDHB5	0.581212	-0.00164834	0.858999	post_infection_24h
neural progenitors	PCDHB6	0.623831	-0.000932659	0.88958	post_infection_24h
neural progenitors	PCDHB7	0.783339	0.000742983	0.963456	post_infection_24h
neural progenitors	PCDHB8	0.967366	0.000313309	1	post_infection_24h
neural progenitors	PCDHB9	0.276572	-0.00467072	0.586726	post_infection_24h
neural progenitors	PCDHGA1	0.635609	-0.00122658	0.896709	post_infection_24h
neural progenitors	PCDHGA10	6.54121e-07	0.0497384	1.75477e-05	post_infection_24h
neural progenitors	PCDHGA11	0.272782	-0.00147504	0.582056	post_infection_24h
neural progenitors	PCDHGA12	0.488919	0.000280713	0.787836	post_infection_24h
neural progenitors	PCDHGA2	0.166017	-0.000533054	0.4345	post_infection_24h
neural progenitors	PCDHGA3	0.144721	0.00523349	0.400053	post_infection_24h
neural progenitors	PCDHGA4	0.985298	-0.000229964	1	post_infection_24h
neural progenitors	PCDHGA5	0.884894	-0.000581055	0.986277	post_infection_24h
neural progenitors	PCDHGA6	0.713063	0.00128362	0.930576	post_infection_24h
neural progenitors	PCDHGA7	0.985452	1.36036e-05	1	post_infection_24h
neural progenitors	PCDHGA8	0.940138	0.00182511	0.994371	post_infection_24h
neural progenitors	PCDHGA9	0.397741	0.00293318	0.70639	post_infection_24h
neural progenitors	PCDHGB1	0.709476	-0.000911963	0.928158	post_infection_24h
neural progenitors	PCDHGB2	0.983665	-0.000185152	1	post_infection_24h
neural progenitors	PCDHGB3	0.764384	-0.000432936	0.955798	post_infection_24h
neural progenitors	PCDHGB4	0.20839	-0.0092687	0.498856	post_infection_24h
neural progenitors	PCDHGB5	0.97253	-0.000242036	1	post_infection_24h
neural progenitors	PCDHGB6	0.270473	0.0139665	0.578845	post_infection_24h
neural progenitors	PCDHGB7	0.28068	0.00588268	0.591613	post_infection_24h
neural progenitors	PCDHGC3	0.153383	-0.0041089	0.415099	post_infection_24h
neural progenitors	PCDHGC4	0.546756	0.000430838	0.833533	post_infection_24h
neural progenitors	PCDHGC5	0.187256	-0.00114973	0.466659	post_infection_24h
neural progenitors	PCED1A	0.485255	-0.00503427	0.784348	post_infection_24h
neural progenitors	PCF11	0.00856789	-0.0307454	0.0571813	post_infection_24h
neural progenitors	PCF11-AS1	0.0270958	-0.00296988	0.132118	post_infection_24h
neural progenitors	PCGF1	0.348569	-0.00681244	0.659926	post_infection_24h
neural progenitors	PCGF2	3.96262e-10	0.0918155	1.90016e-08	post_infection_24h
neural progenitors	PCGF3	0.307505	-0.00705339	0.620048	post_infection_24h
neural progenitors	PCGF5	0.00901865	0.0299729	0.0594211	post_infection_24h
neural progenitors	PCGF6	0.052695	-0.00776407	0.208111	post_infection_24h
neural progenitors	PCID2	0.00168506	-0.0201592	0.0159741	post_infection_24h
neural progenitors	PCIF1	0.0509899	0.0103737	0.203192	post_infection_24h
neural progenitors	PCK1	0.61213	0.00078829	0.88169	post_infection_24h
neural progenitors	PCK2	0.352735	0.00335085	0.663688	post_infection_24h
neural progenitors	PCLAF	7.27636e-31	0.128173	2.17507e-28	post_infection_24h
neural progenitors	PCLO	0.000340846	-0.0711625	0.00436332	post_infection_24h
neural progenitors	PCM1	0.10715	-0.0204762	0.331177	post_infection_24h
neural progenitors	PCMT1	0.715461	-0.00779549	0.931644	post_infection_24h
neural progenitors	PCMTD1	0.0979748	0.000200624	0.312382	post_infection_24h
neural progenitors	PCMTD2	0.300002	0.000430402	0.612973	post_infection_24h
neural progenitors	PCNA	0.000714481	0.0383191	0.00805348	post_infection_24h
neural progenitors	PCNP	0.517635	0.0181872	0.811276	post_infection_24h
neural progenitors	PCNT	0.0535955	-0.000177062	0.210603	post_infection_24h
neural progenitors	PCNX1	0.508576	0.00457095	0.803428	post_infection_24h
neural progenitors	PCNX2	0.0313576	0.00678563	0.146372	post_infection_24h
neural progenitors	PCNX3	0.208268	-0.0123463	0.498616	post_infection_24h
neural progenitors	PCNX4	0.279613	0.0242677	0.590553	post_infection_24h
neural progenitors	PCOLCE	0.0462056	0.00319165	0.190887	post_infection_24h
neural progenitors	PCOLCE2	0.879985	-4.84469e-05	0.984571	post_infection_24h
neural progenitors	PCP4	0.0802847	-0.0133742	0.274724	post_infection_24h
neural progenitors	PCP4L1	0.388195	-0.000194453	0.698489	post_infection_24h
neural progenitors	PCSK1	0.926744	0.000155564	0.994371	post_infection_24h
neural progenitors	PCSK1N	8.30162e-05	-0.000256572	0.00128759	post_infection_24h
neural progenitors	PCSK2	0.956321	0.000237144	0.999344	post_infection_24h
neural progenitors	PCSK4	0.36147	-0.00447951	0.671777	post_infection_24h
neural progenitors	PCSK5	0.558436	-0.0030398	0.842024	post_infection_24h
neural progenitors	PCSK6	0.000132019	0.0187812	0.00191112	post_infection_24h
neural progenitors	PCSK6-AS1	0.0455	0.00117691	0.188766	post_infection_24h
neural progenitors	PCSK7	0.0739107	-0.00014764	0.260322	post_infection_24h
neural progenitors	PCSK9	0.0525158	0.00391427	0.207619	post_infection_24h
neural progenitors	PCTP	0.12929	-0.00457989	0.372776	post_infection_24h
neural progenitors	PCYOX1	0.361456	-0.00594154	0.671777	post_infection_24h
neural progenitors	PCYOX1L	0.474923	0.00288252	0.775215	post_infection_24h
neural progenitors	PCYT1A	0.117369	-0.0112634	0.350969	post_infection_24h
neural progenitors	PCYT1B	0.275415	-0.00121888	0.585232	post_infection_24h
neural progenitors	PCYT2	0.300893	-0.00586229	0.613514	post_infection_24h
neural progenitors	PDAP1	9.842e-12	0.14624	6.12252e-10	post_infection_24h
neural progenitors	PDC	0.960712	-0.00016849	1	post_infection_24h
neural progenitors	PDCD10	0.697427	2.40692e-05	0.920452	post_infection_24h
neural progenitors	PDCD11	0.0231097	0.00314865	0.118493	post_infection_24h
neural progenitors	PDCD1LG2	0.249727	-0.00255299	0.553433	post_infection_24h
neural progenitors	PDCD2	0.0885709	-0.011522	0.292236	post_infection_24h
neural progenitors	PDCD2L	0.309756	0.00513937	0.621988	post_infection_24h
neural progenitors	PDCD4	4.50009e-06	0.0827467	9.97867e-05	post_infection_24h
neural progenitors	PDCD4-AS1	0.813944	0.000816726	0.971041	post_infection_24h
neural progenitors	PDCD5	0.000217315	0.0734648	0.00296852	post_infection_24h
neural progenitors	PDCD6	0.088098	-0.019893	0.291511	post_infection_24h
neural progenitors	PDCD6IP	0.026056	-0.0138087	0.128793	post_infection_24h
neural progenitors	PDCD7	0.412221	0.011794	0.720378	post_infection_24h
neural progenitors	PDCL	0.0201259	-0.026149	0.107162	post_infection_24h
neural progenitors	PDCL3	0.000500704	0.03212	0.00602127	post_infection_24h
neural progenitors	PDE10A	0.0111909	-0.0236414	0.0698241	post_infection_24h
neural progenitors	PDE11A	0.955696	0.000376851	0.999344	post_infection_24h
neural progenitors	PDE12	0.115064	-0.0194412	0.346745	post_infection_24h
neural progenitors	PDE1A	1.11131e-06	-0.0453203	2.82641e-05	post_infection_24h
neural progenitors	PDE1B	0.78933	-0.000515415	0.964177	post_infection_24h
neural progenitors	PDE1C	0.0342995	-0.00954952	0.155929	post_infection_24h
neural progenitors	PDE2A	0.068136	0.00681695	0.246975	post_infection_24h
neural progenitors	PDE3A	3.27348e-07	-0.0607135	9.33651e-06	post_infection_24h
neural progenitors	PDE3B	0.890016	-0.00260338	0.987512	post_infection_24h
neural progenitors	PDE4A	0.00100498	-0.0126803	0.0105721	post_infection_24h
neural progenitors	PDE4B	0.158399	0.0149099	0.42227	post_infection_24h
neural progenitors	PDE4C	0.169559	-0.000491661	0.439875	post_infection_24h
neural progenitors	PDE4D	0.627203	-0.00321386	0.892399	post_infection_24h
neural progenitors	PDE4DIP	1.75988e-14	-0.111788	1.3968e-12	post_infection_24h
neural progenitors	PDE5A	0.656158	0.00192448	0.902036	post_infection_24h
neural progenitors	PDE6A	0.334081	0.00240329	0.646018	post_infection_24h
neural progenitors	PDE6B	0.100315	-0.00383922	0.317337	post_infection_24h
neural progenitors	PDE6D	0.140666	-0.0113335	0.39245	post_infection_24h
neural progenitors	PDE6G	0.00786852	-0.00256008	0.0538376	post_infection_24h
neural progenitors	PDE7A	0.483832	0.00661332	0.783038	post_infection_24h
neural progenitors	PDE7B	0.574036	-0.000785277	0.853637	post_infection_24h
neural progenitors	PDE8A	0.0183493	-0.0141095	0.10013	post_infection_24h
neural progenitors	PDE8B	0.942515	-0.00115647	0.995105	post_infection_24h
neural progenitors	PDE9A	0.937381	0.00104715	0.994371	post_infection_24h
neural progenitors	PDF	1	4.48951e-05	1	post_infection_24h
neural progenitors	PDGFA	0.678221	0.00327563	0.91212	post_infection_24h
neural progenitors	PDGFC	0.0234784	0.0189239	0.11977	post_infection_24h
neural progenitors	PDGFD	1.42507e-11	-0.0732146	8.58662e-10	post_infection_24h
neural progenitors	PDGFRA	0.526037	0.000104404	0.81758	post_infection_24h
neural progenitors	PDGFRB	3.8304e-07	-0.0515783	1.07426e-05	post_infection_24h
neural progenitors	PDGFRL	0.521851	0.00115636	0.814004	post_infection_24h
neural progenitors	PDHA1	0.18492	0.0216478	0.463195	post_infection_24h
neural progenitors	PDHB	0.153487	0.00339776	0.415131	post_infection_24h
neural progenitors	PDHX	0.362573	-0.0180131	0.672687	post_infection_24h
neural progenitors	PDIA2	0.0236417	-0.00263239	0.12031	post_infection_24h
neural progenitors	PDIA3	0.30684	0.0231853	0.619574	post_infection_24h
neural progenitors	PDIA4	0.102602	0.0121052	0.322562	post_infection_24h
neural progenitors	PDIA5	0.00221798	0.0245218	0.0199653	post_infection_24h
neural progenitors	PDIA6	8.63332e-09	0.100224	3.35098e-07	post_infection_24h
neural progenitors	PDIK1L	0.0685056	-0.0100924	0.247729	post_infection_24h
neural progenitors	PDK1	0.251795	0.02698	0.555845	post_infection_24h
neural progenitors	PDK2	0.52625	-0.00459267	0.81758	post_infection_24h
neural progenitors	PDK3	0.00494826	0.0389107	0.0375127	post_infection_24h
neural progenitors	PDK4	0.503607	0.00209154	0.799216	post_infection_24h
neural progenitors	PDLIM1	8.56892e-19	0.0365361	1.04355e-16	post_infection_24h
neural progenitors	PDLIM2	1.56189e-07	0.0709107	4.79549e-06	post_infection_24h
neural progenitors	PDLIM3	0.0450587	0.0300495	0.187578	post_infection_24h
neural progenitors	PDLIM4	0.0676881	0.0102224	0.245932	post_infection_24h
neural progenitors	PDLIM5	0.00127444	-0.0249493	0.0127983	post_infection_24h
neural progenitors	PDLIM7	5.71734e-16	0.112778	5.24287e-14	post_infection_24h
neural progenitors	PDP1	0.0128951	0.0301825	0.0775765	post_infection_24h
neural progenitors	PDP2	0.839154	-0.00474595	0.973683	post_infection_24h
neural progenitors	PDPK1	0.169742	-0.0229791	0.440023	post_infection_24h
neural progenitors	PDPN	0.0389954	-0.00848241	0.16999	post_infection_24h
neural progenitors	PDPR	0.132848	-0.0138531	0.378721	post_infection_24h
neural progenitors	PDRG1	0.000324678	0.0442556	0.00417725	post_infection_24h
neural progenitors	PDS5A	0.708154	-0.0118814	0.927487	post_infection_24h
neural progenitors	PDS5B	0.145129	0.0240659	0.400628	post_infection_24h
neural progenitors	PDSS1	0.406809	0.00705191	0.715647	post_infection_24h
neural progenitors	PDSS2	0.0484369	-0.0110442	0.196573	post_infection_24h
neural progenitors	PDXDC1	0.0237222	-0.0356045	0.120633	post_infection_24h
neural progenitors	PDXK	0.103318	0.0292151	0.323701	post_infection_24h
neural progenitors	PDXP	0.251949	-0.00259384	0.556003	post_infection_24h
neural progenitors	PDYN	1	4.47333e-05	1	post_infection_24h
neural progenitors	PDZD11	0.647269	-0.00849873	0.90025	post_infection_24h
neural progenitors	PDZD2	0.190351	-0.00450327	0.471666	post_infection_24h
neural progenitors	PDZD3	0.95014	0.00056883	0.997236	post_infection_24h
neural progenitors	PDZD4	0.00512504	-0.024871	0.0386384	post_infection_24h
neural progenitors	PDZD7	0.556028	-0.000973585	0.840097	post_infection_24h
neural progenitors	PDZD8	0.00131243	-0.0436757	0.0131058	post_infection_24h
neural progenitors	PDZK1	0.188789	0.00247263	0.469057	post_infection_24h
neural progenitors	PDZRN3	0.0513321	0.0113687	0.204201	post_infection_24h
neural progenitors	PDZRN3-AS1	0.339457	-6.31323e-05	0.651269	post_infection_24h
neural progenitors	PDZRN4	0.265891	-0.000103353	0.573143	post_infection_24h
neural progenitors	PEA15	3.73411e-20	-0.207741	4.96809e-18	post_infection_24h
neural progenitors	PEAK1	0.893773	0.00141932	0.988377	post_infection_24h
neural progenitors	PEAK3	1	-0.00014367	1	post_infection_24h
neural progenitors	PEAR1	0.576543	-0.00184001	0.855486	post_infection_24h
neural progenitors	PEBP1	0.0055535	0.0506888	0.0412947	post_infection_24h
neural progenitors	PEBP4	0.75253	-4.70599e-06	0.950048	post_infection_24h
neural progenitors	PECR	0.0526601	0.00736678	0.208043	post_infection_24h
neural progenitors	PEF1	0.0421167	0.0182057	0.179353	post_infection_24h
neural progenitors	PEG10	0.00661739	-0.0112537	0.0474198	post_infection_24h
neural progenitors	PELI1	0.00724109	0.00269789	0.0505668	post_infection_24h
neural progenitors	PELI2	0.573059	0.00781176	0.852802	post_infection_24h
neural progenitors	PELI3	0.000981661	-0.0169801	0.0103599	post_infection_24h
neural progenitors	PELO	0.0805417	-0.0166511	0.275253	post_infection_24h
neural progenitors	PELP1	0.0736428	0.0255769	0.259537	post_infection_24h
neural progenitors	PEMT	0.190691	0.00233409	0.472203	post_infection_24h
neural progenitors	PENK	0.91304	-0.000901744	0.993168	post_infection_24h
neural progenitors	PEPD	0.239145	-0.00117609	0.540867	post_infection_24h
neural progenitors	PER1	0.000986183	-0.044479	0.0103981	post_infection_24h
neural progenitors	PER2	0.470519	0.0142513	0.77176	post_infection_24h
neural progenitors	PER3	3.83182e-07	-0.0620453	1.07426e-05	post_infection_24h
neural progenitors	PERP	0.00060376	0.012497	0.00702927	post_infection_24h
neural progenitors	PES1	0.414563	-0.00194661	0.722386	post_infection_24h
neural progenitors	PET100	5.03216e-06	0.0510101	0.000110415	post_infection_24h
neural progenitors	PET117	0.00768435	-0.00759811	0.0530029	post_infection_24h
neural progenitors	PEX1	8.61162e-05	-0.0491493	0.00132851	post_infection_24h
neural progenitors	PEX10	0.000310431	-0.0479806	0.00402546	post_infection_24h
neural progenitors	PEX11A	0.0788515	-0.0124464	0.271614	post_infection_24h
neural progenitors	PEX11B	0.511941	-0.00569567	0.806704	post_infection_24h
neural progenitors	PEX11G	1	-3.52638e-06	1	post_infection_24h
neural progenitors	PEX12	0.28979	-0.00823622	0.601834	post_infection_24h
neural progenitors	PEX13	0.130291	-0.0267879	0.374535	post_infection_24h
neural progenitors	PEX14	0.933685	-0.000848302	0.994371	post_infection_24h
neural progenitors	PEX16	0.285137	-0.00681896	0.596748	post_infection_24h
neural progenitors	PEX19	0.0263072	0.0061681	0.129633	post_infection_24h
neural progenitors	PEX2	0.509073	-0.0169148	0.803823	post_infection_24h
neural progenitors	PEX26	0.266197	-4.74473e-05	0.573587	post_infection_24h
neural progenitors	PEX3	0.353688	-0.000790508	0.664578	post_infection_24h
neural progenitors	PEX5	0.539879	-0.00827578	0.828034	post_infection_24h
neural progenitors	PEX5L	0.465655	-0.00266531	0.76727	post_infection_24h
neural progenitors	PEX6	0.0318696	-0.0172948	0.148011	post_infection_24h
neural progenitors	PEX7	0.3896	-0.00536799	0.699488	post_infection_24h
neural progenitors	PFAS	0.167758	0.00415244	0.436995	post_infection_24h
neural progenitors	PFDN1	0.020365	0.0358236	0.108129	post_infection_24h
neural progenitors	PFDN2	0.00549639	0.0314807	0.0409392	post_infection_24h
neural progenitors	PFDN4	1.72644e-07	0.08952	5.22175e-06	post_infection_24h
neural progenitors	PFDN5	1.9388e-05	-0.0673475	0.000364884	post_infection_24h
neural progenitors	PFDN6	0.0994481	0.0144348	0.315343	post_infection_24h
neural progenitors	PFKFB2	0.00601152	-0.0080433	0.0438982	post_infection_24h
neural progenitors	PFKFB3	9.62607e-06	0.0499228	0.000194004	post_infection_24h
neural progenitors	PFKFB4	5.75044e-06	0.0656421	0.000123931	post_infection_24h
neural progenitors	PFKL	0.254075	0.021482	0.55835	post_infection_24h
neural progenitors	PFKM	0.000310975	-0.0440492	0.00403025	post_infection_24h
neural progenitors	PFKP	2.38333e-05	0.0487677	0.000441328	post_infection_24h
neural progenitors	PFN1	5.67532e-07	0.0827067	1.54957e-05	post_infection_24h
neural progenitors	PFN2	2.44168e-09	0.111654	1.03882e-07	post_infection_24h
neural progenitors	PFN4	0.912943	-0.000132504	0.993168	post_infection_24h
neural progenitors	PGA3	0.408647	-0.00110123	0.716744	post_infection_24h
neural progenitors	PGAM1	1.96619e-15	0.161601	1.70135e-13	post_infection_24h
neural progenitors	PGAM2	0.162709	-0.000365355	0.429235	post_infection_24h
neural progenitors	PGAM5	0.103775	0.014983	0.324623	post_infection_24h
neural progenitors	PGAP1	0.00853678	0.0358663	0.0570747	post_infection_24h
neural progenitors	PGAP2	0.0232227	0.0139795	0.118914	post_infection_24h
neural progenitors	PGAP3	0.594678	0.00330869	0.869133	post_infection_24h
neural progenitors	PGBD1	0.0150247	-0.0184277	0.0863695	post_infection_24h
neural progenitors	PGBD2	0.832237	0.00286628	0.973683	post_infection_24h
neural progenitors	PGBD4	0.00317027	-0.0131534	0.0265732	post_infection_24h
neural progenitors	PGBD5	0.837852	-0.00135257	0.973683	post_infection_24h
neural progenitors	PGC	0.881675	-0.000355806	0.985322	post_infection_24h
neural progenitors	PGD	0.139696	0.0195083	0.390794	post_infection_24h
neural progenitors	PGF	0.346628	0.00527147	0.658279	post_infection_24h
neural progenitors	PGGHG	0.656583	0.00219103	0.902275	post_infection_24h
neural progenitors	PGGT1B	0.122744	-0.0126355	0.361135	post_infection_24h
neural progenitors	PGK1	2.4367e-59	0.410217	2.80428e-56	post_infection_24h
neural progenitors	PGLS	0.108155	-0.00443272	0.333297	post_infection_24h
neural progenitors	PGM1	0.0041147	0.0371058	0.0326467	post_infection_24h
neural progenitors	PGM2	0.928409	0.000994732	0.994371	post_infection_24h
neural progenitors	PGM2L1	0.447034	0.002316	0.751572	post_infection_24h
neural progenitors	PGM3	0.037629	-0.0434734	0.166143	post_infection_24h
neural progenitors	PGP	0.0246396	-0.0311009	0.123638	post_infection_24h
neural progenitors	PGPEP1	2.28681e-15	0.0670508	1.96401e-13	post_infection_24h
neural progenitors	PGPEP1L	0.502779	0.000380296	0.79895	post_infection_24h
neural progenitors	PGRMC1	0.992457	0.00221561	1	post_infection_24h
neural progenitors	PGRMC2	0.0415588	-0.0109651	0.177766	post_infection_24h
neural progenitors	PGS1	0.511339	0.00769993	0.806184	post_infection_24h
neural progenitors	PHACTR1	0.000812843	0.0300077	0.00891339	post_infection_24h
neural progenitors	PHACTR2	5.8662e-06	0.0224377	0.000126071	post_infection_24h
neural progenitors	PHACTR3	0.645234	-0.00176575	0.90025	post_infection_24h
neural progenitors	PHACTR4	0.00061075	0.0609888	0.00709623	post_infection_24h
neural progenitors	PHAX	0.0294049	-0.0325147	0.140069	post_infection_24h
neural progenitors	PHB	1.4599e-06	0.0572368	3.61706e-05	post_infection_24h
neural progenitors	PHB2	0.217637	-0.0355532	0.511942	post_infection_24h
neural progenitors	PHC1	0.171825	-0.0203026	0.443072	post_infection_24h
neural progenitors	PHC2	0.0355472	0.0358192	0.160021	post_infection_24h
neural progenitors	PHC3	0.00621917	-0.0388477	0.0450998	post_infection_24h
neural progenitors	PHETA1	0.901663	0.000304977	0.990144	post_infection_24h
neural progenitors	PHEX	0.87461	0.000714531	0.982752	post_infection_24h
neural progenitors	PHEX-AS1	1	3.09659e-06	1	post_infection_24h
neural progenitors	PHF1	2.96294e-08	-0.0827303	1.04438e-06	post_infection_24h
neural progenitors	PHF10	0.0499218	0.0206789	0.20042	post_infection_24h
neural progenitors	PHF11	0.432496	-2.20762e-05	0.739692	post_infection_24h
neural progenitors	PHF12	0.0792737	-0.0101127	0.272406	post_infection_24h
neural progenitors	PHF13	0.0473478	-0.0140465	0.193915	post_infection_24h
neural progenitors	PHF14	3.38169e-05	0.0644406	0.000592813	post_infection_24h
neural progenitors	PHF19	0.0118448	-0.0250425	0.072857	post_infection_24h
neural progenitors	PHF2	0.0469071	-0.013295	0.192728	post_infection_24h
neural progenitors	PHF20	0.564125	0.0173261	0.845343	post_infection_24h
neural progenitors	PHF20L1	0.0783067	0.0452193	0.270547	post_infection_24h
neural progenitors	PHF21A	0.0468922	0.0266596	0.19271	post_infection_24h
neural progenitors	PHF21B	0.0740622	0.0070863	0.260696	post_infection_24h
neural progenitors	PHF23	0.860507	-0.00626227	0.977558	post_infection_24h
neural progenitors	PHF24	0.152494	-0.000372309	0.413959	post_infection_24h
neural progenitors	PHF3	3.50631e-08	-0.125703	1.2228e-06	post_infection_24h
neural progenitors	PHF5A	0.00117331	-0.0421585	0.0120134	post_infection_24h
neural progenitors	PHF6	8.10805e-05	0.055133	0.00126267	post_infection_24h
neural progenitors	PHF7	0.213074	-0.00385403	0.505451	post_infection_24h
neural progenitors	PHF8	0.432113	-0.00385955	0.739333	post_infection_24h
neural progenitors	PHGDH	9.55868e-10	0.145168	4.36532e-08	post_infection_24h
neural progenitors	PHIP	3.60577e-05	0.0903252	0.00062745	post_infection_24h
neural progenitors	PHKA1	0.44761	-0.00434943	0.751805	post_infection_24h
neural progenitors	PHKA2	0.356426	-0.00775834	0.667359	post_infection_24h
neural progenitors	PHKB	6.37799e-06	-0.0626164	0.000135677	post_infection_24h
neural progenitors	PHKG1	2.34689e-11	0.0487979	1.36066e-09	post_infection_24h
neural progenitors	PHKG2	0.00196467	-0.0279948	0.0180336	post_infection_24h
neural progenitors	PHLDA1	1.81055e-11	0.128507	1.0713e-09	post_infection_24h
neural progenitors	PHLDA2	0.998014	4.13545e-05	1	post_infection_24h
neural progenitors	PHLDA3	9.08201e-14	0.139869	6.83139e-12	post_infection_24h
neural progenitors	PHLDB1	0.0312891	0.0266518	0.146252	post_infection_24h
neural progenitors	PHLDB2	0.807252	0.000762931	0.9686	post_infection_24h
neural progenitors	PHLDB3	0.237066	0.0112254	0.537712	post_infection_24h
neural progenitors	PHLPP1	0.108372	-0.0233512	0.333742	post_infection_24h
neural progenitors	PHLPP2	0.125683	-0.00992424	0.366367	post_infection_24h
neural progenitors	PHOSPHO2	0.682719	0.00249033	0.914057	post_infection_24h
neural progenitors	PHOX2A	0.0844791	-0.00284026	0.283966	post_infection_24h
neural progenitors	PHPT1	2.1473e-13	0.127652	1.54935e-11	post_infection_24h
neural progenitors	PHRF1	0.169966	-0.0168998	0.440454	post_infection_24h
neural progenitors	PHTF1	0.199752	-0.0147909	0.486393	post_infection_24h
neural progenitors	PHTF2	0.00383248	-0.0377987	0.03088	post_infection_24h
neural progenitors	PHYH	0.196817	0.0172459	0.481534	post_infection_24h
neural progenitors	PHYHD1	0.7851	-0.000451243	0.963634	post_infection_24h
neural progenitors	PHYHIP	0.0141755	0.0111732	0.0829433	post_infection_24h
neural progenitors	PHYHIPL	1.94084e-06	-0.062352	4.66796e-05	post_infection_24h
neural progenitors	PHYKPL	0.000424717	0.0253582	0.00524167	post_infection_24h
neural progenitors	PI15	0.807111	0.000631924	0.968575	post_infection_24h
neural progenitors	PI4K2A	0.54955	-0.00567356	0.835579	post_infection_24h
neural progenitors	PI4K2B	0.644092	-0.000518889	0.90025	post_infection_24h
neural progenitors	PI4KA	0.11671	-0.00934843	0.349965	post_infection_24h
neural progenitors	PI4KB	0.0958793	-0.0184902	0.308041	post_infection_24h
neural progenitors	PIANP	0.142199	0.0053569	0.395653	post_infection_24h
neural progenitors	PIAS1	0.0265396	-0.0202452	0.130248	post_infection_24h
neural progenitors	PIAS2	0.000126277	0.0626644	0.00183684	post_infection_24h
neural progenitors	PIAS3	0.227343	0.00879089	0.524851	post_infection_24h
neural progenitors	PIAS4	0.72402	0.00516528	0.935765	post_infection_24h
neural progenitors	PIBF1	2.9134e-07	-0.0917417	8.44555e-06	post_infection_24h
neural progenitors	PICALM	0.0748065	0.010218	0.262233	post_infection_24h
neural progenitors	PICK1	0.621731	-0.00586818	0.888084	post_infection_24h
neural progenitors	PID1	2.39622e-17	-0.0947726	2.61392e-15	post_infection_24h
neural progenitors	PIDD1	0.00607983	0.0247762	0.0442426	post_infection_24h
neural progenitors	PIEZO1	0.873619	0.000136043	0.982582	post_infection_24h
neural progenitors	PIEZO2	0.259062	0.00413376	0.564556	post_infection_24h
neural progenitors	PIF1	0.447755	0.00125325	0.751876	post_infection_24h
neural progenitors	PIFO	0.881038	-0.00108432	0.984984	post_infection_24h
neural progenitors	PIGA	0.527732	-0.00239352	0.819191	post_infection_24h
neural progenitors	PIGB	0.275494	0.000138361	0.585283	post_infection_24h
neural progenitors	PIGBOS1	0.0512852	0.0229976	0.20405	post_infection_24h
neural progenitors	PIGC	0.0561401	0.00115872	0.217282	post_infection_24h
neural progenitors	PIGF	0.433611	0.000483738	0.740987	post_infection_24h
neural progenitors	PIGG	0.722856	-0.000726295	0.935109	post_infection_24h
neural progenitors	PIGH	0.595216	0.00117181	0.869571	post_infection_24h
neural progenitors	PIGK	0.00337914	0.0173059	0.0279173	post_infection_24h
neural progenitors	PIGL	0.458674	-0.0126011	0.76149	post_infection_24h
neural progenitors	PIGM	0.00171715	-0.0348226	0.0162252	post_infection_24h
neural progenitors	PIGN	0.476128	0.00170986	0.7763	post_infection_24h
neural progenitors	PIGO	0.0203407	0.0109503	0.108026	post_infection_24h
neural progenitors	PIGP	0.16289	-0.000759717	0.429465	post_infection_24h
neural progenitors	PIGQ	0.00970971	-0.00935628	0.0629177	post_infection_24h
neural progenitors	PIGS	0.00172123	0.00181088	0.0162429	post_infection_24h
neural progenitors	PIGT	0.00961119	-0.0232496	0.062386	post_infection_24h
neural progenitors	PIGU	0.27201	-0.00203925	0.581215	post_infection_24h
neural progenitors	PIGV	0.351076	-0.00403724	0.662128	post_infection_24h
neural progenitors	PIGW	0.0361711	-0.00567773	0.161943	post_infection_24h
neural progenitors	PIGX	0.377791	-0.0168953	0.687943	post_infection_24h
neural progenitors	PIGZ	0.201128	0.00407971	0.488381	post_infection_24h
neural progenitors	PIH1D1	0.000418514	0.0588478	0.00517066	post_infection_24h
neural progenitors	PIH1D2	0.405277	-0.00260876	0.713977	post_infection_24h
neural progenitors	PIK3C2A	7.89842e-06	-0.0879167	0.000163634	post_infection_24h
neural progenitors	PIK3C2B	8.18073e-07	-0.0742173	2.15195e-05	post_infection_24h
neural progenitors	PIK3C3	0.558748	-0.00238538	0.84211	post_infection_24h
neural progenitors	PIK3CA	0.000795986	-0.039986	0.00875775	post_infection_24h
neural progenitors	PIK3CB	0.000928146	-0.0413115	0.00988577	post_infection_24h
neural progenitors	PIK3CD	0.46197	0.0012124	0.764464	post_infection_24h
neural progenitors	PIK3CD-AS2	0.0347086	0.00465576	0.157124	post_infection_24h
neural progenitors	PIK3IP1	0.33797	-0.0134254	0.649934	post_infection_24h
neural progenitors	PIK3IP1-AS1	0.895297	0.000273203	0.988822	post_infection_24h
neural progenitors	PIK3R1	0.745098	0.00802483	0.946045	post_infection_24h
neural progenitors	PIK3R2	0.149352	-0.00869681	0.408351	post_infection_24h
neural progenitors	PIK3R3	0.000194857	-0.0352105	0.00269695	post_infection_24h
neural progenitors	PIK3R4	0.0190215	-0.0138964	0.103137	post_infection_24h
neural progenitors	PIKFYVE	0.0195657	-0.030777	0.105073	post_infection_24h
neural progenitors	PILRA	0.474321	0.000247821	0.7749	post_infection_24h
neural progenitors	PILRB	0.651067	-0.00499013	0.900978	post_infection_24h
neural progenitors	PIM1	0.154504	-0.0166477	0.416399	post_infection_24h
neural progenitors	PIM2	0.0045953	0.0150421	0.035529	post_infection_24h
neural progenitors	PIM3	0.000740517	-0.064271	0.00829011	post_infection_24h
neural progenitors	PIMREG	0.0243784	0.00768213	0.122834	post_infection_24h
neural progenitors	PIN1	0.00667919	0.0280938	0.0476993	post_infection_24h
neural progenitors	PIN4	0.000126329	0.0475739	0.00183684	post_infection_24h
neural progenitors	PINCR	0.390907	0.000215395	0.700214	post_infection_24h
neural progenitors	PINK1	0.653951	-0.000814496	0.901828	post_infection_24h
neural progenitors	PINK1-AS	0.700719	-0.00119365	0.922945	post_infection_24h
neural progenitors	PINLYP	0.00139393	0.0128225	0.0137346	post_infection_24h
neural progenitors	PINX1.1	0.0723181	0.0182019	0.256874	post_infection_24h
neural progenitors	PIP4K2A	0.756566	0.00256306	0.951736	post_infection_24h
neural progenitors	PIP4K2B	0.620029	-0.00352048	0.887547	post_infection_24h
neural progenitors	PIP4K2C	0.790477	-0.00174723	0.964177	post_infection_24h
neural progenitors	PIP4P1	0.000564057	-0.0519833	0.00664767	post_infection_24h
neural progenitors	PIP4P2	0.000206778	-0.0510646	0.00283805	post_infection_24h
neural progenitors	PIP5K1A	0.583009	9.44158e-05	0.860641	post_infection_24h
neural progenitors	PIP5K1B	0.582188	0.000653668	0.860036	post_infection_24h
neural progenitors	PIP5K1C	0.347956	-0.00688767	0.659495	post_infection_24h
neural progenitors	PIP5KL1	0.751202	-0.00141663	0.949433	post_infection_24h
neural progenitors	PIPOX	0.00417079	0.0145233	0.0329448	post_infection_24h
neural progenitors	PIR	0.78206	-0.0025278	0.963118	post_infection_24h
neural progenitors	PISD	0.0306421	-0.0192639	0.144172	post_infection_24h
neural progenitors	PITHD1	0.0106833	-0.0517989	0.0676269	post_infection_24h
neural progenitors	PITPNA	0.7373	-0.00400821	0.942069	post_infection_24h
neural progenitors	PITPNA-AS1	0.490326	-0.000113249	0.788723	post_infection_24h
neural progenitors	PITPNB	0.123921	-9.48395e-05	0.363347	post_infection_24h
neural progenitors	PITPNC1	0.162771	0.00937193	0.42925	post_infection_24h
neural progenitors	PITPNM1	0.184568	-0.0102463	0.462665	post_infection_24h
neural progenitors	PITPNM2	0.883529	-0.0016382	0.986005	post_infection_24h
neural progenitors	PITPNM3	0.323836	-0.00546357	0.635604	post_infection_24h
neural progenitors	PITRM1	0.220904	0.00718988	0.515947	post_infection_24h
neural progenitors	PITRM1-AS1	0.782886	0.00118789	0.963309	post_infection_24h
neural progenitors	PITX1	0.984231	-0.000181275	1	post_infection_24h
neural progenitors	PITX2	0.628007	-0.000560107	0.892839	post_infection_24h
neural progenitors	PITX3	0.148605	0.000369595	0.407097	post_infection_24h
neural progenitors	PIWIL1	0.151194	-0.00215292	0.411592	post_infection_24h
neural progenitors	PIWIL2	3.42439e-07	-0.0236977	9.71878e-06	post_infection_24h
neural progenitors	PJA1	0.607353	-0.0158018	0.878216	post_infection_24h
neural progenitors	PJA2	1.01508e-16	-0.175687	9.98466e-15	post_infection_24h
neural progenitors	PJVK	0.957992	0.000258236	0.99971	post_infection_24h
neural progenitors	PKD1	0.491263	0.0154307	0.789789	post_infection_24h
neural progenitors	PKD1L3	0.913599	0.000188734	0.993312	post_infection_24h
neural progenitors	PKD2	0.0207355	0.0164401	0.10954	post_infection_24h
neural progenitors	PKD2L2	0.645679	-0.00155247	0.90025	post_infection_24h
neural progenitors	PKDCC	0.00714397	-0.0202051	0.0500556	post_infection_24h
neural progenitors	PKIA	0.00148239	-0.00867473	0.014421	post_infection_24h
neural progenitors	PKIA-AS1	0.970304	8.0893e-05	1	post_infection_24h
neural progenitors	PKIB	0.574339	-0.00530479	0.853866	post_infection_24h
neural progenitors	PKIG	0.547415	0.00188668	0.833822	post_infection_24h
neural progenitors	PKLR	0.428015	-0.00104105	0.735635	post_infection_24h
neural progenitors	PKM	1.27744e-10	0.121447	6.51947e-09	post_infection_24h
neural progenitors	PKMYT1	0.000104192	0.00966649	0.00156642	post_infection_24h
neural progenitors	PKN1	0.262732	0.000654558	0.569407	post_infection_24h
neural progenitors	PKN2	0.0285954	-0.0521561	0.137292	post_infection_24h
neural progenitors	PKN2-AS1	0.0332952	-0.00221491	0.152651	post_infection_24h
neural progenitors	PKN3	0.097598	0.00446589	0.311526	post_infection_24h
neural progenitors	PKNOX1	0.00466331	-0.035628	0.0359703	post_infection_24h
neural progenitors	PKNOX2	0.493196	0.00042129	0.790632	post_infection_24h
neural progenitors	PKP2	0.0319242	0.00967171	0.148175	post_infection_24h
neural progenitors	PKP4	0.435524	-0.00350193	0.742693	post_infection_24h
neural progenitors	PLA2G12A	0.136255	-0.016517	0.385026	post_infection_24h
neural progenitors	PLA2G15	0.567317	-0.00350669	0.847863	post_infection_24h
neural progenitors	PLA2G16	0.0382554	-0.00394754	0.168264	post_infection_24h
neural progenitors	PLA2G1B	0.723089	-0.000401652	0.935177	post_infection_24h
neural progenitors	PLA2G3	0.0502038	0.0088487	0.20115	post_infection_24h
neural progenitors	PLA2G4C	0.00291692	-0.0112938	0.0248939	post_infection_24h
neural progenitors	PLA2G6	0.487265	-0.00283265	0.786381	post_infection_24h
neural progenitors	PLA2R1	0.97649	6.51047e-05	1	post_infection_24h
neural progenitors	PLAA	0.0594847	-0.0173293	0.225897	post_infection_24h
neural progenitors	PLAC8	0.978402	-0.000101071	1	post_infection_24h
neural progenitors	PLAC8L1	0.899974	0.000211196	0.989654	post_infection_24h
neural progenitors	PLAC9	0.0472686	0.0131858	0.193729	post_infection_24h
neural progenitors	PLAG1	0.0294156	-0.0311736	0.140091	post_infection_24h
neural progenitors	PLAGL1	7.04009e-06	0.055564	0.000147579	post_infection_24h
neural progenitors	PLAGL2	0.634633	-0.00271236	0.896624	post_infection_24h
neural progenitors	PLAT	0.288279	0.015227	0.599938	post_infection_24h
neural progenitors	PLAU	0.0301384	0.00359948	0.142765	post_infection_24h
neural progenitors	PLAUR	0.559983	0.00314981	0.84324	post_infection_24h
neural progenitors	PLB1	0.445948	-0.000355608	0.750711	post_infection_24h
neural progenitors	PLBD1	0.987049	0.000172631	1	post_infection_24h
neural progenitors	PLBD2	0.682448	-0.00362697	0.914057	post_infection_24h
neural progenitors	PLCB1	0.792213	0.00781083	0.964399	post_infection_24h
neural progenitors	PLCB2	0.765787	-0.00125444	0.956327	post_infection_24h
neural progenitors	PLCB3	0.658063	0.00158284	0.902682	post_infection_24h
neural progenitors	PLCB4	0.306802	0.0021211	0.619553	post_infection_24h
neural progenitors	PLCD1	0.656038	0.00257409	0.902036	post_infection_24h
neural progenitors	PLCD3	1.39633e-09	0.0379629	6.24066e-08	post_infection_24h
neural progenitors	PLCD4	0.404655	-0.00399232	0.713349	post_infection_24h
neural progenitors	PLCE1	0.245077	-0.00352541	0.54793	post_infection_24h
neural progenitors	PLCE1-AS1	0.545928	-0.00065707	0.833017	post_infection_24h
neural progenitors	PLCG1	0.272475	-0.0119067	0.581668	post_infection_24h
neural progenitors	PLCG1-AS1	0.330493	-0.00162702	0.642697	post_infection_24h
neural progenitors	PLCG2	1.46963e-38	-0.278149	6.90335e-36	post_infection_24h
neural progenitors	PLCH1	3.1671e-07	0.0549849	9.08941e-06	post_infection_24h
neural progenitors	PLCH2	0.657592	-0.00160437	0.90259	post_infection_24h
neural progenitors	PLCL1	0.519278	-0.00431903	0.812082	post_infection_24h
neural progenitors	PLCL2	0.0821309	-0.0064249	0.278903	post_infection_24h
neural progenitors	PLCXD1	0.0908148	0.0175806	0.297172	post_infection_24h
neural progenitors	PLCXD2	0.907588	-0.00185038	0.99144	post_infection_24h
neural progenitors	PLCXD3	0.904951	2.82947e-05	0.990724	post_infection_24h
neural progenitors	PLD1	0.522282	-8.70826e-05	0.814345	post_infection_24h
neural progenitors	PLD2	0.119971	0.00601292	0.355833	post_infection_24h
neural progenitors	PLD3	0.00810834	-0.0355147	0.0549558	post_infection_24h
neural progenitors	PLD5	0.948927	-0.000991503	0.99669	post_infection_24h
neural progenitors	PLD6	0.168709	-0.0032708	0.438579	post_infection_24h
neural progenitors	PLEC	0.0166665	0.016442	0.0932459	post_infection_24h
neural progenitors	PLEKHA1	0.254031	-0.0155183	0.55835	post_infection_24h
neural progenitors	PLEKHA2	0.0134312	0.0100177	0.0799238	post_infection_24h
neural progenitors	PLEKHA3	0.000901441	-0.0665878	0.00968649	post_infection_24h
neural progenitors	PLEKHA4	0.124237	0.00323828	0.363844	post_infection_24h
neural progenitors	PLEKHA5	0.481508	-0.00227673	0.78121	post_infection_24h
neural progenitors	PLEKHA6	0.00691329	-0.0101133	0.0488408	post_infection_24h
neural progenitors	PLEKHA7	0.219121	0.00638758	0.514172	post_infection_24h
neural progenitors	PLEKHA8	0.00586289	-0.0335528	0.0430725	post_infection_24h
neural progenitors	PLEKHB1	0.287048	-0.00434197	0.598513	post_infection_24h
neural progenitors	PLEKHB2	0.0121097	0.0265825	0.07413	post_infection_24h
neural progenitors	PLEKHD1	0.229843	-0.00302363	0.528421	post_infection_24h
neural progenitors	PLEKHF1	0.00195576	0.00693269	0.0179991	post_infection_24h
neural progenitors	PLEKHF2	0.000626277	-0.0367218	0.00724737	post_infection_24h
neural progenitors	PLEKHG1	0.011075	0.00335381	0.0694022	post_infection_24h
neural progenitors	PLEKHG2	0.325776	0.00739949	0.638083	post_infection_24h
neural progenitors	PLEKHG3	0.900037	0.000285446	0.989654	post_infection_24h
neural progenitors	PLEKHG4	0.192183	-0.00294229	0.474223	post_infection_24h
neural progenitors	PLEKHG4B	0.0975362	0.00734417	0.311489	post_infection_24h
neural progenitors	PLEKHG5	0.0084331	-0.00830405	0.0565244	post_infection_24h
neural progenitors	PLEKHH1	0.0394651	-0.00696908	0.171293	post_infection_24h
neural progenitors	PLEKHH2	0.792145	5.79445e-05	0.964399	post_infection_24h
neural progenitors	PLEKHH3	0.0589189	-0.0227216	0.224454	post_infection_24h
neural progenitors	PLEKHJ1	0.163173	0.00380938	0.429768	post_infection_24h
neural progenitors	PLEKHM1	0.189724	0.00719347	0.470671	post_infection_24h
neural progenitors	PLEKHM2	0.0803602	-0.0143981	0.27488	post_infection_24h
neural progenitors	PLEKHM3	0.0864297	0.00904188	0.28832	post_infection_24h
neural progenitors	PLEKHO1	0.00300779	0.05525	0.0255096	post_infection_24h
neural progenitors	PLEKHO2	0.33157	0.00297311	0.64389	post_infection_24h
neural progenitors	PLGLB1	0.373316	0.00188137	0.68287	post_infection_24h
neural progenitors	PLGLB2	0.972915	-0.000157936	1	post_infection_24h
neural progenitors	PLGRKT	0.595005	-0.00171537	0.869498	post_infection_24h
neural progenitors	PLIN1	0.98697	-5.867e-05	1	post_infection_24h
neural progenitors	PLIN2	0.0289882	0.0137206	0.138629	post_infection_24h
neural progenitors	PLIN3	0.000255992	0.048451	0.00342967	post_infection_24h
neural progenitors	PLIN4	0.22474	-0.000311919	0.521718	post_infection_24h
neural progenitors	PLIN5	0.130062	0.00802971	0.374054	post_infection_24h
neural progenitors	PLK1	0.0818819	0.00707991	0.278386	post_infection_24h
neural progenitors	PLK2	0.00500528	0.0442003	0.0378969	post_infection_24h
neural progenitors	PLK3	0.206518	0.00802768	0.496338	post_infection_24h
neural progenitors	PLK4	0.0534552	0.00901604	0.210142	post_infection_24h
neural progenitors	PLK5	0.598512	-0.00166583	0.871663	post_infection_24h
neural progenitors	PLLP	0.0588009	0.00718337	0.22415	post_infection_24h
neural progenitors	PLN	0.983371	-6.92027e-05	1	post_infection_24h
neural progenitors	PLOD1	0.844814	-0.00218592	0.973683	post_infection_24h
neural progenitors	PLOD2	0.869532	0.00826688	0.981229	post_infection_24h
neural progenitors	PLOD3	0.960064	0.00151942	1	post_infection_24h
neural progenitors	PLP1	2.94963e-06	0.0406827	6.78237e-05	post_infection_24h
neural progenitors	PLP2	0.000540071	0.0159589	0.00640104	post_infection_24h
neural progenitors	PLPBP	0.362469	0.0127567	0.672601	post_infection_24h
neural progenitors	PLPP1	0.970707	0.000980783	1	post_infection_24h
neural progenitors	PLPP2	0.570332	-0.000630697	0.850311	post_infection_24h
neural progenitors	PLPP3	0.742523	-0.008653	0.944652	post_infection_24h
neural progenitors	PLPP4	0.018289	-0.0023903	0.0998717	post_infection_24h
neural progenitors	PLPP5	0.0841296	-0.0320599	0.283567	post_infection_24h
neural progenitors	PLPP6	0.664959	-0.00162995	0.905001	post_infection_24h
neural progenitors	PLPP7	0.980463	0.000298983	1	post_infection_24h
neural progenitors	PLPPR1	0.225018	0.00714794	0.522205	post_infection_24h
neural progenitors	PLPPR2	0.0295761	-0.00880582	0.140681	post_infection_24h
neural progenitors	PLPPR3	0.000684951	0.0363224	0.00778159	post_infection_24h
neural progenitors	PLPPR4	0.538243	0.00407502	0.826772	post_infection_24h
neural progenitors	PLPPR5	0.124805	0.00532349	0.365054	post_infection_24h
neural progenitors	PLRG1	5.1738e-05	-0.0460384	0.000863209	post_infection_24h
neural progenitors	PLS1	0.354528	-0.0031144	0.665757	post_infection_24h
neural progenitors	PLS3	0.000393921	0.0170116	0.00493269	post_infection_24h
neural progenitors	PLSCR1	0.00684691	0.00778303	0.0485357	post_infection_24h
neural progenitors	PLSCR3	0.103851	-0.00172987	0.324775	post_infection_24h
neural progenitors	PLSCR4	0.0547279	0.00411932	0.213119	post_infection_24h
neural progenitors	PLTP	0.00634323	-0.0126974	0.0457974	post_infection_24h
neural progenitors	PLXDC1	0.826588	0.000692567	0.973026	post_infection_24h
neural progenitors	PLXDC2	0.00335641	-0.016778	0.0277894	post_infection_24h
neural progenitors	PLXNA1	0.588686	0.00442099	0.865013	post_infection_24h
neural progenitors	PLXNA2	0.625894	0.00607322	0.891186	post_infection_24h
neural progenitors	PLXNA3	0.0181512	0.0160675	0.0993716	post_infection_24h
neural progenitors	PLXNA4	0.0250494	0.0156402	0.125176	post_infection_24h
neural progenitors	PLXNB1	0.0372433	-0.0147587	0.164971	post_infection_24h
neural progenitors	PLXNB2	0.00475569	0.0278051	0.0364508	post_infection_24h
neural progenitors	PLXNB3	0.587214	-0.000666267	0.864018	post_infection_24h
neural progenitors	PLXNC1	1.24444e-19	-0.0851404	1.58251e-17	post_infection_24h
neural progenitors	PLXND1	0.00159221	0.0128686	0.0153047	post_infection_24h
neural progenitors	PM20D2	0.462728	0.002022	0.764674	post_infection_24h
neural progenitors	PMAIP1	2.28026e-11	0.049393	1.32537e-09	post_infection_24h
neural progenitors	PMEL	0.805167	-0.000140501	0.967969	post_infection_24h
neural progenitors	PMEPA1	4.95294e-41	0.188637	2.4783e-38	post_infection_24h
neural progenitors	PMF1	2.87733e-07	0.062641	8.35151e-06	post_infection_24h
neural progenitors	PMF1-BGLAP	0.412317	-0.00193559	0.720491	post_infection_24h
neural progenitors	PMFBP1	0.998283	-2.79971e-06	1	post_infection_24h
neural progenitors	PML	0.416249	0.000276929	0.723868	post_infection_24h
neural progenitors	PMM1	0.087659	-0.0232881	0.290682	post_infection_24h
neural progenitors	PMM2	0.292595	-0.0103122	0.604943	post_infection_24h
neural progenitors	PMP2	0.723249	0.000756702	0.935226	post_infection_24h
neural progenitors	PMP22	0.210728	-0.00189801	0.502365	post_infection_24h
neural progenitors	PMPCA	0.242585	0.00226554	0.545335	post_infection_24h
neural progenitors	PMPCB	0.00429492	0.00435087	0.0337393	post_infection_24h
neural progenitors	PMS1	0.125943	-0.0199285	0.366643	post_infection_24h
neural progenitors	PMS2	0.000186566	-0.053384	0.00260411	post_infection_24h
neural progenitors	PMVK	0.330732	-0.0165295	0.642835	post_infection_24h
neural progenitors	PNCK	0.090427	-0.0137043	0.296341	post_infection_24h
neural progenitors	PNISR	1.83546e-08	0.112869	6.77031e-07	post_infection_24h
neural progenitors	PNKD	0.428569	0.000465966	0.736313	post_infection_24h
neural progenitors	PNKP	0.00117616	-0.0287264	0.0120372	post_infection_24h
neural progenitors	PNMA1	9.63401e-06	-0.0873898	0.000194004	post_infection_24h
neural progenitors	PNMA2	0.00209261	0.0301564	0.0190078	post_infection_24h
neural progenitors	PNMA3	0.290502	-0.00362851	0.602333	post_infection_24h
neural progenitors	PNMA5	0.48086	-0.000691499	0.780599	post_infection_24h
neural progenitors	PNMA6A	6.77766e-06	-0.0291876	0.000142859	post_infection_24h
neural progenitors	PNMA6F	0.85315	-0.000169487	0.975955	post_infection_24h
neural progenitors	PNMA8A	0.51908	-0.0061141	0.811937	post_infection_24h
neural progenitors	PNMA8B	0.000215745	-0.0290599	0.00294882	post_infection_24h
neural progenitors	PNMA8C	0.0210216	0.015756	0.110699	post_infection_24h
neural progenitors	PNMT	0.872304	-0.000879255	0.982326	post_infection_24h
neural progenitors	PNN	0.0266211	0.0440484	0.130592	post_infection_24h
neural progenitors	PNO1	0.106439	-0.0256678	0.329954	post_infection_24h
neural progenitors	PNOC	0.0017412	-0.0131657	0.0164049	post_infection_24h
neural progenitors	PNP	0.00482593	-0.0203847	0.0367931	post_infection_24h
neural progenitors	PNPLA2	0.488375	-0.00575262	0.7875	post_infection_24h
neural progenitors	PNPLA3	0.123051	0.0164218	0.361645	post_infection_24h
neural progenitors	PNPLA4	0.651214	0.0023405	0.901106	post_infection_24h
neural progenitors	PNPLA6	0.389302	0.00535192	0.69917	post_infection_24h
neural progenitors	PNPLA7	0.19612	0.00205516	0.480479	post_infection_24h
neural progenitors	PNPLA8	7.14135e-07	-0.0773802	1.90466e-05	post_infection_24h
neural progenitors	PNPO	0.340137	-0.00439646	0.652086	post_infection_24h
neural progenitors	PNPT1	0.0330659	0.0131643	0.151972	post_infection_24h
neural progenitors	PNRC1	0.0668097	0.0277887	0.243857	post_infection_24h
neural progenitors	PNRC2	0.00715888	-0.0499946	0.0501143	post_infection_24h
neural progenitors	POC1A	0.0029231	0.0096234	0.0249373	post_infection_24h
neural progenitors	POC1B	0.213357	0.0120974	0.505827	post_infection_24h
neural progenitors	POC1B-AS1	0.203406	-0.000471263	0.491992	post_infection_24h
neural progenitors	POC5	0.646048	0.00396476	0.90025	post_infection_24h
neural progenitors	PODNL1	0.585439	0.00189963	0.862704	post_infection_24h
neural progenitors	PODXL	0.00534589	0.0207376	0.0400151	post_infection_24h
neural progenitors	PODXL2	0.000379189	-0.0136281	0.00478474	post_infection_24h
neural progenitors	POFUT1	0.211422	-0.00900183	0.503288	post_infection_24h
neural progenitors	POFUT2	0.113932	-0.0223905	0.344596	post_infection_24h
neural progenitors	POGK	0.402662	0.00623364	0.711342	post_infection_24h
neural progenitors	POGLUT1	0.364995	0.00060109	0.675058	post_infection_24h
neural progenitors	POGZ	0.0199534	-0.0278228	0.106559	post_infection_24h
neural progenitors	POLA1	0.641791	-0.00432877	0.899787	post_infection_24h
neural progenitors	POLA2	0.4072	0.00230516	0.715897	post_infection_24h
neural progenitors	POLB	0.83231	0.00380926	0.973683	post_infection_24h
neural progenitors	POLD1	0.0142789	0.0123243	0.0833475	post_infection_24h
neural progenitors	POLD2	0.001679	0.0345503	0.0159363	post_infection_24h
neural progenitors	POLD3	0.191565	-0.0119353	0.473502	post_infection_24h
neural progenitors	POLD4	0.397346	0.00158981	0.705961	post_infection_24h
neural progenitors	POLDIP2	0.000720567	-0.0424601	0.00811414	post_infection_24h
neural progenitors	POLDIP3	0.000284317	-0.059801	0.00372885	post_infection_24h
neural progenitors	POLE	0.0699852	0.0103971	0.251107	post_infection_24h
neural progenitors	POLE2	0.179452	0.00739441	0.454301	post_infection_24h
neural progenitors	POLE3	0.210435	0.00126523	0.502082	post_infection_24h
neural progenitors	POLE4	8.00571e-07	0.0331247	2.11316e-05	post_infection_24h
neural progenitors	POLG	0.0119496	0.0199042	0.0733255	post_infection_24h
neural progenitors	POLG2	0.584657	-0.00646919	0.862134	post_infection_24h
neural progenitors	POLH	0.100833	0.0179162	0.318628	post_infection_24h
neural progenitors	POLH-AS1	0.977338	-0.000312791	1	post_infection_24h
neural progenitors	POLI	0.276495	-0.00874104	0.586726	post_infection_24h
neural progenitors	POLK	0.00500482	-0.0335148	0.0378969	post_infection_24h
neural progenitors	POLL	0.591637	0.00420992	0.866432	post_infection_24h
neural progenitors	POLM	0.36682	-0.00251034	0.67717	post_infection_24h
neural progenitors	POLN	0.209358	0.00171438	0.500395	post_infection_24h
neural progenitors	POLQ	0.00040029	0.00492826	0.00498835	post_infection_24h
neural progenitors	POLR1A	0.196906	-0.000286677	0.481534	post_infection_24h
neural progenitors	POLR1B	0.231417	0.0127648	0.53053	post_infection_24h
neural progenitors	POLR1C	0.798482	0.000792683	0.966484	post_infection_24h
neural progenitors	POLR1D	0.000694661	0.0344921	0.00786087	post_infection_24h
neural progenitors	POLR1E	0.96531	0.00192187	1	post_infection_24h
neural progenitors	POLR2A	0.848334	0.00390858	0.974395	post_infection_24h
neural progenitors	POLR2B	0.0198171	-0.0438529	0.106003	post_infection_24h
neural progenitors	POLR2C	0.00417088	-0.0389921	0.0329448	post_infection_24h
neural progenitors	POLR2D	0.321006	-0.00152765	0.632315	post_infection_24h
neural progenitors	POLR2E	0.000331822	0.0252988	0.00425727	post_infection_24h
neural progenitors	POLR2F	5.68153e-06	0.0867103	0.000122675	post_infection_24h
neural progenitors	POLR2G	0.0114659	0.0383619	0.0711169	post_infection_24h
neural progenitors	POLR2H	0.0334418	-0.0229014	0.15318	post_infection_24h
neural progenitors	POLR2I	1.18281e-11	0.128391	7.20233e-10	post_infection_24h
neural progenitors	POLR2J	2.23361e-07	0.0791228	6.62628e-06	post_infection_24h
neural progenitors	POLR2J2	0.680565	-0.00183867	0.913486	post_infection_24h
neural progenitors	POLR2J3	0.755965	0.00116034	0.951498	post_infection_24h
neural progenitors	POLR2J3.1	0.00879573	-0.0537766	0.0582929	post_infection_24h
neural progenitors	POLR2K	0.00886043	-0.0343168	0.0586204	post_infection_24h
neural progenitors	POLR2L	2.85429e-14	0.119794	2.2195e-12	post_infection_24h
neural progenitors	POLR2M	0.00123929	-0.00874147	0.0125693	post_infection_24h
neural progenitors	POLR3A	8.15133e-05	-0.0545068	0.0012675	post_infection_24h
neural progenitors	POLR3B	0.917343	0.00182443	0.994278	post_infection_24h
neural progenitors	POLR3C	0.260742	0.00224842	0.566821	post_infection_24h
neural progenitors	POLR3D	0.860868	0.00824309	0.97781	post_infection_24h
neural progenitors	POLR3E	0.187165	-0.012752	0.466535	post_infection_24h
neural progenitors	POLR3F	0.653116	0.00668219	0.90167	post_infection_24h
neural progenitors	POLR3G	0.408999	0.00348559	0.717143	post_infection_24h
neural progenitors	POLR3GL	0.366289	0.0142302	0.676472	post_infection_24h
neural progenitors	POLR3H	0.000273235	-0.0349338	0.00360817	post_infection_24h
neural progenitors	POLR3K	0.0317861	0.0198725	0.147683	post_infection_24h
neural progenitors	POLRMT	0.518085	-0.0109251	0.81154	post_infection_24h
neural progenitors	POM121	0.38978	-0.015875	0.699646	post_infection_24h
neural progenitors	POM121C	0.0666966	-0.00501015	0.243714	post_infection_24h
neural progenitors	POMC	0.00547854	0.00442153	0.0408695	post_infection_24h
neural progenitors	POMGNT1	0.386274	-0.0131768	0.696668	post_infection_24h
neural progenitors	POMGNT2	0.0453517	-0.0126246	0.18832	post_infection_24h
neural progenitors	POMK	0.0047275	-0.000301798	0.0363069	post_infection_24h
neural progenitors	POMP	0.387223	0.0212423	0.697504	post_infection_24h
neural progenitors	POMT1	0.0931488	-0.0132147	0.302058	post_infection_24h
neural progenitors	POMT2	0.307568	-0.00956705	0.620094	post_infection_24h
neural progenitors	POMZP3	0.0397261	-0.0158988	0.172081	post_infection_24h
neural progenitors	PON1	0.265283	0.000329366	0.572222	post_infection_24h
neural progenitors	PON2	0.00165507	0.00776464	0.0157743	post_infection_24h
neural progenitors	POP1	0.00808224	0.0152728	0.0548363	post_infection_24h
neural progenitors	POP4	0.0884697	0.00822332	0.292069	post_infection_24h
neural progenitors	POP5	0.0616258	-0.00611688	0.231243	post_infection_24h
neural progenitors	POP7	0.146057	-0.0142643	0.402224	post_infection_24h
neural progenitors	POPDC2	0.325718	0.00190222	0.638047	post_infection_24h
neural progenitors	POR	0.0976354	-0.0258223	0.311602	post_infection_24h
neural progenitors	PORCN	0.958061	-0.000816267	0.99971	post_infection_24h
neural progenitors	POT1	0.128657	0.00633889	0.371743	post_infection_24h
neural progenitors	POT1-AS1	0.939948	0.000352835	0.994371	post_infection_24h
neural progenitors	POTEE	0.714871	-0.00150552	0.931532	post_infection_24h
neural progenitors	POTEF	0.0933271	-0.0119328	0.30222	post_infection_24h
neural progenitors	POTEI	0.120539	-0.00624688	0.357034	post_infection_24h
neural progenitors	POU2F1	0.0243973	-0.0440747	0.122841	post_infection_24h
neural progenitors	POU2F2	0.00285681	-0.0150036	0.0244534	post_infection_24h
neural progenitors	POU2F3	1	-0.000299489	1	post_infection_24h
neural progenitors	POU3F1	0.262298	-0.0061491	0.568897	post_infection_24h
neural progenitors	POU3F2	5.06425e-07	-0.0748727	1.3943e-05	post_infection_24h
neural progenitors	POU3F3	0.11626	0.0109159	0.34895	post_infection_24h
neural progenitors	POU3F4	3.56316e-07	-0.042549	1.00877e-05	post_infection_24h
neural progenitors	POU4F1	0.181439	-0.000461069	0.457806	post_infection_24h
neural progenitors	POU5F1	0.915006	0.000275578	0.993931	post_infection_24h
neural progenitors	POU5F1B	0.885883	-1.53054e-05	0.986336	post_infection_24h
neural progenitors	POU5F2	0.181353	-0.00396705	0.457649	post_infection_24h
neural progenitors	POU6F1	0.587808	0.00194042	0.864455	post_infection_24h
neural progenitors	POU6F2	0.16025	-0.00466131	0.425526	post_infection_24h
neural progenitors	PP2D1	0.200463	0.000739864	0.487384	post_infection_24h
neural progenitors	PPA1	1.49957e-15	0.145457	1.31739e-13	post_infection_24h
neural progenitors	PPA2	0.66115	-0.0060356	0.903661	post_infection_24h
neural progenitors	PPAN	0.000646652	-0.0353824	0.00742344	post_infection_24h
neural progenitors	PPARA	0.374841	-0.000947938	0.684523	post_infection_24h
neural progenitors	PPARD	0.753679	0.00286681	0.950788	post_infection_24h
neural progenitors	PPARG	0.909031	0.000343657	0.992278	post_infection_24h
neural progenitors	PPARGC1A	7.14087e-05	-0.0180372	0.00113588	post_infection_24h
neural progenitors	PPARGC1B	0.864824	-0.000837966	0.979416	post_infection_24h
neural progenitors	PPAT	4.46159e-07	-0.0905386	1.24175e-05	post_infection_24h
neural progenitors	PPCDC	0.197188	0.00568753	0.481812	post_infection_24h
neural progenitors	PPCS	0.000300587	-0.0334381	0.00391767	post_infection_24h
neural progenitors	PPDPF	0.031441	0.00102586	0.146642	post_infection_24h
neural progenitors	PPEF1	0.582421	0.00101371	0.860269	post_infection_24h
neural progenitors	PPFIA1	0.0307957	-0.00332481	0.144658	post_infection_24h
neural progenitors	PPFIA2	0.254975	-0.00921938	0.559321	post_infection_24h
neural progenitors	PPFIA2-AS1	0.998633	-1.15035e-05	1	post_infection_24h
neural progenitors	PPFIA3	0.685641	-0.00170205	0.915007	post_infection_24h
neural progenitors	PPFIA4	0.000178602	0.0347329	0.00250359	post_infection_24h
neural progenitors	PPFIBP1	0.00327967	0.0441724	0.027277	post_infection_24h
neural progenitors	PPFIBP2	0.770685	0.000173508	0.958236	post_infection_24h
neural progenitors	PPHLN1	0.00523122	0.0112254	0.0393101	post_infection_24h
neural progenitors	PPIA	7.11035e-23	0.141325	1.21229e-20	post_infection_24h
neural progenitors	PPIAL4G	0.464641	-0.00153615	0.766197	post_infection_24h
neural progenitors	PPIB	0.0732837	0.0340335	0.259065	post_infection_24h
neural progenitors	PPIC	0.564839	-0.00161078	0.845917	post_infection_24h
neural progenitors	PPID	0.0442764	-0.00358202	0.185264	post_infection_24h
neural progenitors	PPIE	0.0887015	-0.0156793	0.292547	post_infection_24h
neural progenitors	PPIF	0.129426	0.00226817	0.373026	post_infection_24h
neural progenitors	PPIG	0.0105829	-0.0489164	0.0671092	post_infection_24h
neural progenitors	PPIH	0.205622	-0.0113	0.495219	post_infection_24h
neural progenitors	PPIL1	0.94929	0.00277824	0.996788	post_infection_24h
neural progenitors	PPIL2	0.0388436	-0.00987921	0.169719	post_infection_24h
neural progenitors	PPIL3	0.00781309	0.0271032	0.0535994	post_infection_24h
neural progenitors	PPIL4	0.0350311	-0.0306089	0.158149	post_infection_24h
neural progenitors	PPIL6	0.220999	0.00770653	0.516106	post_infection_24h
neural progenitors	PPIP5K1	0.844865	-0.000441217	0.973683	post_infection_24h
neural progenitors	PPIP5K2	2.31275e-07	-0.0786146	6.81594e-06	post_infection_24h
neural progenitors	PPL	0.014227	-0.00550226	0.0831755	post_infection_24h
neural progenitors	PPM1A	0.0874152	-0.0288625	0.290197	post_infection_24h
neural progenitors	PPM1B	0.406661	-0.0147938	0.715496	post_infection_24h
neural progenitors	PPM1D	0.0046847	-0.0140345	0.0360888	post_infection_24h
neural progenitors	PPM1E	0.449908	-0.00580092	0.753664	post_infection_24h
neural progenitors	PPM1F	0.18406	-0.00374296	0.461896	post_infection_24h
neural progenitors	PPM1G	0.282411	-0.00196887	0.59336	post_infection_24h
neural progenitors	PPM1H	0.049717	-0.00188422	0.199872	post_infection_24h
neural progenitors	PPM1J	0.401898	0.00249373	0.710734	post_infection_24h
neural progenitors	PPM1K	0.0761795	-0.028217	0.26574	post_infection_24h
neural progenitors	PPM1L	0.0653796	-0.0221422	0.240544	post_infection_24h
neural progenitors	PPM1M	0.644104	0.000618346	0.90025	post_infection_24h
neural progenitors	PPM1N	0.304024	-0.00357203	0.616487	post_infection_24h
neural progenitors	PPME1	0.190472	-0.00277181	0.471865	post_infection_24h
neural progenitors	PPOX	0.83966	0.00264221	0.973683	post_infection_24h
neural progenitors	PPP1CA	8.04154e-09	0.0785749	3.13715e-07	post_infection_24h
neural progenitors	PPP1CB	0.0129243	0.0344129	0.0776912	post_infection_24h
neural progenitors	PPP1CC	0.0516929	0.0359275	0.20507	post_infection_24h
neural progenitors	PPP1R10	0.286817	0.0178312	0.598302	post_infection_24h
neural progenitors	PPP1R11	0.19345	-0.00926583	0.476214	post_infection_24h
neural progenitors	PPP1R12A	0.173497	-0.0185258	0.445541	post_infection_24h
neural progenitors	PPP1R12B	0.62462	0.00843798	0.890209	post_infection_24h
neural progenitors	PPP1R12C	0.00066902	-0.0254251	0.00764589	post_infection_24h
neural progenitors	PPP1R13B	0.363887	0.00346416	0.673767	post_infection_24h
neural progenitors	PPP1R13L	0.0382838	0.00921143	0.168324	post_infection_24h
neural progenitors	PPP1R14A	0.672053	-0.000275497	0.908188	post_infection_24h
neural progenitors	PPP1R14B	1.3934e-08	0.101481	5.27496e-07	post_infection_24h
neural progenitors	PPP1R14C	0.256676	0.00519892	0.561428	post_infection_24h
neural progenitors	PPP1R15A	0.15696	-0.0300461	0.419879	post_infection_24h
neural progenitors	PPP1R15B	0.000840764	-0.0415099	0.00915848	post_infection_24h
neural progenitors	PPP1R16A	0.3466	-0.0107526	0.658279	post_infection_24h
neural progenitors	PPP1R16B	0.993	-6.31822e-05	1	post_infection_24h
neural progenitors	PPP1R17	4.51564e-17	-0.0536854	4.68182e-15	post_infection_24h
neural progenitors	PPP1R18	0.13076	-0.0011882	0.375228	post_infection_24h
neural progenitors	PPP1R1A	2.87206e-08	-0.0317903	1.01859e-06	post_infection_24h
neural progenitors	PPP1R1B	0.170996	0.00485102	0.44169	post_infection_24h
neural progenitors	PPP1R1C	0.960775	-2.7014e-05	1	post_infection_24h
neural progenitors	PPP1R2	0.0511432	-0.0125348	0.203626	post_infection_24h
neural progenitors	PPP1R21	0.832864	0.00344416	0.973683	post_infection_24h
neural progenitors	PPP1R26	0.00494047	-0.0162793	0.0374678	post_infection_24h
neural progenitors	PPP1R26-AS1	0.548798	0.00229863	0.834711	post_infection_24h
neural progenitors	PPP1R27	0.817832	-0.000341183	0.97148	post_infection_24h
neural progenitors	PPP1R32	0.562622	-0.0030406	0.845017	post_infection_24h
neural progenitors	PPP1R35	0.559968	0.00230322	0.84324	post_infection_24h
neural progenitors	PPP1R36	0.900359	0.000490943	0.989666	post_infection_24h
neural progenitors	PPP1R37	0.422493	-0.00760004	0.730361	post_infection_24h
neural progenitors	PPP1R3B	0.060903	0.0036054	0.229691	post_infection_24h
neural progenitors	PPP1R3C	0.0538616	-0.0158827	0.211018	post_infection_24h
neural progenitors	PPP1R3D	0.059955	-0.00457159	0.227158	post_infection_24h
neural progenitors	PPP1R3E	0.0338215	-0.0199423	0.154424	post_infection_24h
neural progenitors	PPP1R3F	0.316896	0.00740416	0.628565	post_infection_24h
neural progenitors	PPP1R3G	0.717395	0.00222571	0.932225	post_infection_24h
neural progenitors	PPP1R42	0.846219	0.00101358	0.973725	post_infection_24h
neural progenitors	PPP1R7	0.0144818	0.0395762	0.0841738	post_infection_24h
neural progenitors	PPP1R8	0.0117286	0.0228473	0.0722446	post_infection_24h
neural progenitors	PPP1R9A	0.437032	0.00726615	0.743746	post_infection_24h
neural progenitors	PPP1R9B	0.218373	-0.00937424	0.513165	post_infection_24h
neural progenitors	PPP2CA	0.0139851	-0.0471345	0.0821998	post_infection_24h
neural progenitors	PPP2CB	0.0387864	-0.0245081	0.169595	post_infection_24h
neural progenitors	PPP2R1A	0.29787	-0.024282	0.61054	post_infection_24h
neural progenitors	PPP2R1B	0.446118	0.00383503	0.750825	post_infection_24h
neural progenitors	PPP2R2A	0.0699051	-0.0274769	0.250937	post_infection_24h
neural progenitors	PPP2R2B	0.156723	0.00723961	0.419604	post_infection_24h
neural progenitors	PPP2R2C	0.00140094	-0.0122539	0.0137852	post_infection_24h
neural progenitors	PPP2R2D	9.06833e-05	0.0428414	0.00139243	post_infection_24h
neural progenitors	PPP2R3A	0.168433	0.00942835	0.438208	post_infection_24h
neural progenitors	PPP2R3B	0.71536	0.00939192	0.931644	post_infection_24h
neural progenitors	PPP2R3C	0.0914953	0.0149818	0.298674	post_infection_24h
neural progenitors	PPP2R5A	0.395643	0.00530712	0.704294	post_infection_24h
neural progenitors	PPP2R5B	0.000356214	-0.0241769	0.00453483	post_infection_24h
neural progenitors	PPP2R5C	2.27393e-09	0.0856039	9.78299e-08	post_infection_24h
neural progenitors	PPP2R5D	0.224517	0.0108965	0.521411	post_infection_24h
neural progenitors	PPP2R5E	0.152873	-0.00768518	0.414496	post_infection_24h
neural progenitors	PPP3CA	0.278041	0.0190764	0.588855	post_infection_24h
neural progenitors	PPP3CB	0.0932794	-0.0228149	0.30222	post_infection_24h
neural progenitors	PPP3CC	0.176018	-0.00618203	0.449109	post_infection_24h
neural progenitors	PPP3R1	0.000794565	-0.0292349	0.0087463	post_infection_24h
neural progenitors	PPP4C	0.00027029	0.0626706	0.00357726	post_infection_24h
neural progenitors	PPP4R1	0.76798	-0.00492502	0.957199	post_infection_24h
neural progenitors	PPP4R1-AS1	0.744778	0.000496523	0.945953	post_infection_24h
neural progenitors	PPP4R2	0.967569	-0.00520299	1	post_infection_24h
neural progenitors	PPP4R3A	0.463748	0.0237732	0.765661	post_infection_24h
neural progenitors	PPP4R3B	0.198017	0.022957	0.483274	post_infection_24h
neural progenitors	PPP4R4	2.0092e-06	0.0177976	4.80725e-05	post_infection_24h
neural progenitors	PPP5C	0.438835	0.0072228	0.745327	post_infection_24h
neural progenitors	PPP5D1	0.00646071	-0.0102018	0.0464852	post_infection_24h
neural progenitors	PPP6C	0.321292	0.000847269	0.632553	post_infection_24h
neural progenitors	PPP6R1	0.546657	-0.00431893	0.833533	post_infection_24h
neural progenitors	PPP6R2	0.942107	-0.000231528	0.994929	post_infection_24h
neural progenitors	PPP6R3	0.00993616	-0.024089	0.0640977	post_infection_24h
neural progenitors	PPRC1	0.907412	-0.00150473	0.99144	post_infection_24h
neural progenitors	PPT1	0.121342	-0.0226961	0.358481	post_infection_24h
neural progenitors	PPT2	0.196344	-0.00800254	0.480925	post_infection_24h
neural progenitors	PPT2-EGFL8	0.906707	0.000730524	0.991246	post_infection_24h
neural progenitors	PPTC7	0.390918	0.00935716	0.700214	post_infection_24h
neural progenitors	PPWD1	0.0670093	-0.00850157	0.244275	post_infection_24h
neural progenitors	PQBP1	0.0640686	0.0177337	0.237085	post_infection_24h
neural progenitors	PQLC1	0.0131285	0.0205322	0.0785695	post_infection_24h
neural progenitors	PQLC2	0.426853	-0.00133303	0.734514	post_infection_24h
neural progenitors	PQLC3	0.614454	-0.00150405	0.883728	post_infection_24h
neural progenitors	PRADC1	0.86515	-0.00349995	0.979592	post_infection_24h
neural progenitors	PRAF2	0.532656	-0.00664278	0.821836	post_infection_24h
neural progenitors	PRAG1	6.90121e-10	-0.101723	3.20252e-08	post_infection_24h
neural progenitors	PRAM1	0.724848	-0.000147161	0.936347	post_infection_24h
neural progenitors	PRC1	0.0954379	0.00844804	0.307058	post_infection_24h
neural progenitors	PRC1-AS1	0.782608	-0.00143493	0.963292	post_infection_24h
neural progenitors	PRCC	0.592705	-0.00204651	0.867065	post_infection_24h
neural progenitors	PRCD	0.401566	0.00236216	0.710388	post_infection_24h
neural progenitors	PRCP	0.677774	0.00270893	0.911927	post_infection_24h
neural progenitors	PRDM1	0.955389	0.000595792	0.999344	post_infection_24h
neural progenitors	PRDM10	0.962025	-0.000445292	1	post_infection_24h
neural progenitors	PRDM11	0.693067	-0.00139026	0.918702	post_infection_24h
neural progenitors	PRDM12	0.750616	0.000148198	0.949125	post_infection_24h
neural progenitors	PRDM15	0.478289	-0.00410491	0.77806	post_infection_24h
neural progenitors	PRDM16	0.334248	-4.37457e-05	0.646231	post_infection_24h
neural progenitors	PRDM2	0.201346	0.0227618	0.488704	post_infection_24h
neural progenitors	PRDM4	0.852765	-0.00472005	0.975955	post_infection_24h
neural progenitors	PRDM5	0.164224	0.0061685	0.431452	post_infection_24h
neural progenitors	PRDM6	0.651017	-0.000466299	0.900978	post_infection_24h
neural progenitors	PRDM8	0.997373	-0.00015456	1	post_infection_24h
neural progenitors	PRDX1	3.84088e-06	0.0831893	8.65024e-05	post_infection_24h
neural progenitors	PRDX2	5.33283e-08	0.0882366	1.80243e-06	post_infection_24h
neural progenitors	PRDX3	0.00098307	0.0496678	0.01037	post_infection_24h
neural progenitors	PRDX4	6.74907e-05	0.0548502	0.00108102	post_infection_24h
neural progenitors	PRDX5	0.0862752	-0.0236725	0.287933	post_infection_24h
neural progenitors	PRDX6	3.80761e-13	0.113425	2.68011e-11	post_infection_24h
neural progenitors	PREB	0.160649	0.00437834	0.426046	post_infection_24h
neural progenitors	PRELID1	0.000321199	0.0635743	0.00413481	post_infection_24h
neural progenitors	PRELID2	0.992433	-4.12772e-05	1	post_infection_24h
neural progenitors	PRELID3A	0.296975	0.00150708	0.609384	post_infection_24h
neural progenitors	PRELID3B	0.503242	0.0058342	0.799135	post_infection_24h
neural progenitors	PRELP	0.869622	-0.000275401	0.981229	post_infection_24h
neural progenitors	PREP	0.100027	0.00768587	0.31673	post_infection_24h
neural progenitors	PREPL	3.55863e-05	-0.089764	0.000621465	post_infection_24h
neural progenitors	PREX1	0.378366	-0.00324032	0.688488	post_infection_24h
neural progenitors	PREX2	0.000285689	0.0467348	0.00374258	post_infection_24h
neural progenitors	PRH1	0.196892	-0.0268618	0.481534	post_infection_24h
neural progenitors	PRICKLE1	0.0261197	-0.0085086	0.128939	post_infection_24h
neural progenitors	PRICKLE2	7.0153e-06	-0.0233629	0.000147328	post_infection_24h
neural progenitors	PRICKLE3	0.635778	-0.000201153	0.896736	post_infection_24h
neural progenitors	PRIM1	0.655942	0.000821377	0.902036	post_infection_24h
neural progenitors	PRIM2	0.0536569	0.0153343	0.210676	post_infection_24h
neural progenitors	PRIMA1	0.990153	-4.03314e-05	1	post_infection_24h
neural progenitors	PRIMPOL	0.449847	0.000746609	0.753664	post_infection_24h
neural progenitors	PRKAA1	0.000642079	-0.0304676	0.00739676	post_infection_24h
neural progenitors	PRKAA2	0.581225	0.0114179	0.858999	post_infection_24h
neural progenitors	PRKAB1	0.002295	-0.0291459	0.0205142	post_infection_24h
neural progenitors	PRKAB2	0.401922	0.0168872	0.710734	post_infection_24h
neural progenitors	PRKACA	0.111525	-0.00534431	0.339967	post_infection_24h
neural progenitors	PRKACB	0.331219	0.00010067	0.643456	post_infection_24h
neural progenitors	PRKAG1	0.286289	-0.00316018	0.597728	post_infection_24h
neural progenitors	PRKAG2	0.000334406	-0.040491	0.00428803	post_infection_24h
neural progenitors	PRKAG2-AS1	8.05049e-05	-0.0294216	0.00125541	post_infection_24h
neural progenitors	PRKAR1A	1.01653e-05	-0.0875105	0.000203103	post_infection_24h
neural progenitors	PRKAR1B	0.0580353	0.00887254	0.222004	post_infection_24h
neural progenitors	PRKAR2A	0.413233	0.0214195	0.721109	post_infection_24h
neural progenitors	PRKAR2A-AS1	0.0589195	-0.00350987	0.224454	post_infection_24h
neural progenitors	PRKAR2B	0.0468944	0.00145472	0.19271	post_infection_24h
neural progenitors	PRKCA	2.83297e-09	-0.0836034	1.18557e-07	post_infection_24h
neural progenitors	PRKCB	0.00769905	-0.0492252	0.0530566	post_infection_24h
neural progenitors	PRKCD	0.283555	0.00108359	0.595002	post_infection_24h
neural progenitors	PRKCE	9.59493e-05	-0.00500747	0.00146644	post_infection_24h
neural progenitors	PRKCG	0.663483	0.00065855	0.904233	post_infection_24h
neural progenitors	PRKCI	0.167022	0.0151541	0.435867	post_infection_24h
neural progenitors	PRKCQ	0.958136	-6.65866e-05	0.99971	post_infection_24h
neural progenitors	PRKCSH	0.410619	-0.0207415	0.718778	post_infection_24h
neural progenitors	PRKCZ	0.30064	0.0135484	0.613373	post_infection_24h
neural progenitors	PRKCZ-AS1	0.882563	0.000757376	0.985691	post_infection_24h
neural progenitors	PRKD1	0.363355	-0.0113438	0.673524	post_infection_24h
neural progenitors	PRKD2	0.663868	-0.00199088	0.904327	post_infection_24h
neural progenitors	PRKD3	0.00133149	0.00623748	0.0132556	post_infection_24h
neural progenitors	PRKDC	2.76692e-09	0.120345	1.16428e-07	post_infection_24h
neural progenitors	PRKG1	0.332713	0.00404408	0.644944	post_infection_24h
neural progenitors	PRKG2	0.846762	0.000495935	0.973912	post_infection_24h
neural progenitors	PRKN	0.963324	-0.000392694	1	post_infection_24h
neural progenitors	PRKRA	0.0107219	0.0297105	0.067745	post_infection_24h
neural progenitors	PRKRIP1	0.0180985	0.0130714	0.0991367	post_infection_24h
neural progenitors	PRKX	7.86813e-07	0.0813888	2.07923e-05	post_infection_24h
neural progenitors	PRLHR	0.883616	0.00031733	0.986005	post_infection_24h
neural progenitors	PRLR	3.67339e-08	-0.0224134	1.27527e-06	post_infection_24h
neural progenitors	PRMT1	0.590635	0.0206683	0.865901	post_infection_24h
neural progenitors	PRMT2	4.40407e-06	0.0792305	9.80353e-05	post_infection_24h
neural progenitors	PRMT3	0.0393956	0.014177	0.17114	post_infection_24h
neural progenitors	PRMT5	0.333261	0.0107635	0.645463	post_infection_24h
neural progenitors	PRMT5-AS1	0.919718	-0.000680987	0.994371	post_infection_24h
neural progenitors	PRMT6	0.251933	-0.000228583	0.556003	post_infection_24h
neural progenitors	PRMT7	0.123554	-0.00442942	0.362457	post_infection_24h
neural progenitors	PRMT8	0.0261873	0.00639981	0.129152	post_infection_24h
neural progenitors	PRMT9	0.0453504	-0.0223099	0.18832	post_infection_24h
neural progenitors	PRNCR1	0.786677	6.82591e-05	0.963751	post_infection_24h
neural progenitors	PRNP	8.82159e-08	-0.06019	2.85579e-06	post_infection_24h
neural progenitors	PROB1	0.563663	0.00125601	0.845316	post_infection_24h
neural progenitors	PROC	1	0.000172899	1	post_infection_24h
neural progenitors	PROCA1	0.251155	-0.000220032	0.55534	post_infection_24h
neural progenitors	PROCR	0.498847	-0.0010405	0.795811	post_infection_24h
neural progenitors	PRODH	0.929512	0.000472642	0.994371	post_infection_24h
neural progenitors	PROK1	0.0878029	0.000603478	0.290953	post_infection_24h
neural progenitors	PROK2	0.814228	-0.000424943	0.97122	post_infection_24h
neural progenitors	PROKR2	0.139691	0.000687119	0.390794	post_infection_24h
neural progenitors	PROM1	0.02115	0.00779166	0.111159	post_infection_24h
neural progenitors	PROM2	0.0358802	-0.00604733	0.161142	post_infection_24h
neural progenitors	PROS1	0.000196398	0.016357	0.00271501	post_infection_24h
neural progenitors	PROSER1	0.181659	5.80131e-05	0.458017	post_infection_24h
neural progenitors	PROSER2	0.00788991	-0.0116777	0.0539226	post_infection_24h
neural progenitors	PROSER2-AS1	0.884537	0.00016778	0.986141	post_infection_24h
neural progenitors	PROSER3	0.217552	0.00144177	0.511898	post_infection_24h
neural progenitors	PROX1	0.78529	-0.000689103	0.963641	post_infection_24h
neural progenitors	PRPF18	0.170059	0.00348418	0.440554	post_infection_24h
neural progenitors	PRPF19	0.184114	0.0011912	0.46198	post_infection_24h
neural progenitors	PRPF3	0.00438818	-0.0472943	0.0342847	post_infection_24h
neural progenitors	PRPF31	0.262938	0.0151008	0.569488	post_infection_24h
neural progenitors	PRPF38A	7.1317e-09	-0.119361	2.82531e-07	post_infection_24h
neural progenitors	PRPF38B	1.67404e-06	-0.096338	4.08604e-05	post_infection_24h
neural progenitors	PRPF39	0.00932556	-0.0419874	0.0609791	post_infection_24h
neural progenitors	PRPF4	0.0215771	-0.0258619	0.112693	post_infection_24h
neural progenitors	PRPF40A	0.1179	0.0223778	0.351971	post_infection_24h
neural progenitors	PRPF40B	1.5923e-05	-0.0234212	0.000304149	post_infection_24h
neural progenitors	PRPF4B	0.000501699	-0.08019	0.00603008	post_infection_24h
neural progenitors	PRPF6	0.00105426	-0.0726627	0.0109751	post_infection_24h
neural progenitors	PRPF8	0.00245757	-0.0224595	0.0216562	post_infection_24h
neural progenitors	PRPH	0.465887	0.00210054	0.767486	post_infection_24h
neural progenitors	PRPH2	0.879763	0.00035325	0.984468	post_infection_24h
neural progenitors	PRPS1	0.00162455	-0.0188409	0.0155412	post_infection_24h
neural progenitors	PRPS2	0.0023608	0.0096033	0.0209882	post_infection_24h
neural progenitors	PRPSAP1	0.00667419	0.0135133	0.0476852	post_infection_24h
neural progenitors	PRPSAP2	0.0390981	0.0236166	0.170365	post_infection_24h
neural progenitors	PRR11	6.23131e-05	0.020358	0.00100674	post_infection_24h
neural progenitors	PRR12	0.143301	0.00264375	0.397441	post_infection_24h
neural progenitors	PRR13	0.0723694	0.000905726	0.256977	post_infection_24h
neural progenitors	PRR14	0.373574	-0.00346785	0.68313	post_infection_24h
neural progenitors	PRR14L	0.00138565	-0.0312268	0.0136882	post_infection_24h
neural progenitors	PRR16	0.988552	-0.000205971	1	post_infection_24h
neural progenitors	PRR18	0.0026056	-0.00741861	0.0227257	post_infection_24h
neural progenitors	PRR19	0.52899	0.00199435	0.819917	post_infection_24h
neural progenitors	PRR22	0.150365	0.00210205	0.410067	post_infection_24h
neural progenitors	PRR25	0.807544	-4.95295e-05	0.968741	post_infection_24h
neural progenitors	PRR26	0.834554	-0.00256774	0.973683	post_infection_24h
neural progenitors	PRR29-AS1	0.638844	-0.000719415	0.898684	post_infection_24h
neural progenitors	PRR3	0.0698222	-0.00549831	0.250717	post_infection_24h
neural progenitors	PRR34	0.519758	-0.000733449	0.812516	post_infection_24h
neural progenitors	PRR34-AS1	0.161958	0.00391181	0.428136	post_infection_24h
neural progenitors	PRR36	0.916025	0.0038689	0.994209	post_infection_24h
neural progenitors	PRR4	0.576701	0.00155185	0.855599	post_infection_24h
neural progenitors	PRR5	0.0859136	0.0111376	0.287507	post_infection_24h
neural progenitors	PRR5-ARHGAP8	0.458084	-0.000202874	0.760894	post_infection_24h
neural progenitors	PRR5L	0.649259	0.00313014	0.900461	post_infection_24h
neural progenitors	PRR7	0.0403589	0.0197236	0.173992	post_infection_24h
neural progenitors	PRR7-AS1	0.579967	0.00348563	0.858237	post_infection_24h
neural progenitors	PRRC1	0.0480392	-0.0373468	0.195599	post_infection_24h
neural progenitors	PRRC2A	0.0796096	-0.0172441	0.273112	post_infection_24h
neural progenitors	PRRC2B	1.54643e-06	0.0808356	3.81093e-05	post_infection_24h
neural progenitors	PRRC2C	0.0499466	0.0456891	0.200457	post_infection_24h
neural progenitors	PRRG1	0.0375841	0.0150989	0.166041	post_infection_24h
neural progenitors	PRRG2	0.263249	-0.00366993	0.569935	post_infection_24h
neural progenitors	PRRG3	0.1253	0.0112491	0.365909	post_infection_24h
neural progenitors	PRRG4	0.401321	5.42941e-05	0.710172	post_infection_24h
neural progenitors	PRRT1	0.871217	-0.00169074	0.981977	post_infection_24h
neural progenitors	PRRT2	0.168499	-0.0129163	0.438264	post_infection_24h
neural progenitors	PRRT3	0.826163	-0.00399427	0.972873	post_infection_24h
neural progenitors	PRRT3-AS1	0.880138	-0.000322256	0.9846	post_infection_24h
neural progenitors	PRRT4	0.0519589	-0.00235864	0.205912	post_infection_24h
neural progenitors	PRRX2	0.327021	0.00121316	0.639368	post_infection_24h
neural progenitors	PRSS12	0.588484	0.000794959	0.865007	post_infection_24h
neural progenitors	PRSS23	0.184898	0.00831446	0.463195	post_infection_24h
neural progenitors	PRSS27	0.651049	0.00241942	0.900978	post_infection_24h
neural progenitors	PRSS3	0.493873	-0.000987352	0.791111	post_infection_24h
neural progenitors	PRSS35	0.105425	0.00439992	0.327737	post_infection_24h
neural progenitors	PRSS36	0.854492	0.000298155	0.976313	post_infection_24h
neural progenitors	PRSS53	0.566413	-0.00150802	0.846786	post_infection_24h
neural progenitors	PRSS55	0.98052	-7.45133e-06	1	post_infection_24h
neural progenitors	PRSS56	0.816161	0.000601181	0.971414	post_infection_24h
neural progenitors	PRSS57	1	0.000131329	1	post_infection_24h
neural progenitors	PRSS8	0.616339	0.00119035	0.885102	post_infection_24h
neural progenitors	PRTFDC1	0.613122	-0.00735067	0.882345	post_infection_24h
neural progenitors	PRTG	0.0671167	-0.0076829	0.244435	post_infection_24h
neural progenitors	PRTN3	0.650462	0.0018567	0.900902	post_infection_24h
neural progenitors	PRUNE1	0.873217	-0.000804214	0.982582	post_infection_24h
neural progenitors	PRUNE2	0.764239	-2.31822e-05	0.955745	post_infection_24h
neural progenitors	PRX	0.798974	-0.000502768	0.966641	post_infection_24h
neural progenitors	PSAP	1.10784e-30	-0.256297	3.22774e-28	post_infection_24h
neural progenitors	PSAT1	0.0121362	0.0558667	0.0742527	post_infection_24h
neural progenitors	PSD	2.12911e-09	-0.0719901	9.24638e-08	post_infection_24h
neural progenitors	PSD2	0.551437	-0.00521436	0.837192	post_infection_24h
neural progenitors	PSD3	6.72478e-07	-0.0692985	1.80191e-05	post_infection_24h
neural progenitors	PSD4	0.00863908	0.00207141	0.0574699	post_infection_24h
neural progenitors	PSEN1	0.210542	0.00640747	0.502175	post_infection_24h
neural progenitors	PSEN2	0.0752142	0.00466978	0.263261	post_infection_24h
neural progenitors	PSENEN	0.00702726	0.0409294	0.0494486	post_infection_24h
neural progenitors	PSG1	0.378401	0.000860449	0.688488	post_infection_24h
neural progenitors	PSIP1	6.84787e-13	0.15447	4.69099e-11	post_infection_24h
neural progenitors	PSKH1	0.101832	0.00426577	0.320771	post_infection_24h
neural progenitors	PSMA1	0.00184179	0.0326716	0.0171908	post_infection_24h
neural progenitors	PSMA2	0.0673527	0.0295435	0.245061	post_infection_24h
neural progenitors	PSMA3	0.00321019	0.0656491	0.0268394	post_infection_24h
neural progenitors	PSMA3-AS1	0.000196867	0.0569047	0.00271823	post_infection_24h
neural progenitors	PSMA4	1.86479e-08	0.0944235	6.84558e-07	post_infection_24h
neural progenitors	PSMA5	0.49327	-0.0237142	0.790695	post_infection_24h
neural progenitors	PSMA6	0.0436995	-0.0267606	0.183747	post_infection_24h
neural progenitors	PSMA7	0.161081	0.0172261	0.426814	post_infection_24h
neural progenitors	PSMB1	2.09352e-16	0.170474	2.00777e-14	post_infection_24h
neural progenitors	PSMB10	0.24682	-0.00708291	0.549637	post_infection_24h
neural progenitors	PSMB2	2.71855e-05	0.0682733	0.000492312	post_infection_24h
neural progenitors	PSMB3	7.46477e-09	0.0933741	2.93704e-07	post_infection_24h
neural progenitors	PSMB4	0.026432	0.0263243	0.129914	post_infection_24h
neural progenitors	PSMB5	1.0033e-06	0.0831486	2.57466e-05	post_infection_24h
neural progenitors	PSMB6	1.6631e-18	0.150944	1.91539e-16	post_infection_24h
neural progenitors	PSMB7	0.105787	0.0266839	0.328613	post_infection_24h
neural progenitors	PSMB8	0.0790803	0.00233632	0.272131	post_infection_24h
neural progenitors	PSMB9	0.418886	-0.000155188	0.726235	post_infection_24h
neural progenitors	PSMC1	0.000953786	0.0409047	0.0101214	post_infection_24h
neural progenitors	PSMC2	0.677933	-0.00346639	0.912027	post_infection_24h
neural progenitors	PSMC3	0.00126259	0.00868813	0.0127183	post_infection_24h
neural progenitors	PSMC3IP	0.772543	0.0045831	0.959419	post_infection_24h
neural progenitors	PSMC4	0.0136925	0.0369353	0.080914	post_infection_24h
neural progenitors	PSMC5	0.1482	0.0270526	0.406617	post_infection_24h
neural progenitors	PSMC6	0.0453971	0.00400396	0.188475	post_infection_24h
neural progenitors	PSMD1	0.0046431	0.0289583	0.0358264	post_infection_24h
neural progenitors	PSMD10	0.0862969	0.00136038	0.287952	post_infection_24h
neural progenitors	PSMD11	0.00678337	0.0515698	0.0481891	post_infection_24h
neural progenitors	PSMD12	0.0105838	-0.0554287	0.0671092	post_infection_24h
neural progenitors	PSMD13	0.129599	0.0152167	0.373208	post_infection_24h
neural progenitors	PSMD14	0.00438643	0.0489395	0.0342827	post_infection_24h
neural progenitors	PSMD2	0.0331937	-0.0314885	0.152407	post_infection_24h
neural progenitors	PSMD3	0.0240973	-0.0514877	0.121954	post_infection_24h
neural progenitors	PSMD4	0.000758825	0.0598427	0.00842541	post_infection_24h
neural progenitors	PSMD5	0.734301	0.00158607	0.940692	post_infection_24h
neural progenitors	PSMD6	0.0579278	-0.00632157	0.22174	post_infection_24h
neural progenitors	PSMD6-AS1	0.0709212	0.00653473	0.253123	post_infection_24h
neural progenitors	PSMD6-AS2	0.388609	0.00384748	0.698634	post_infection_24h
neural progenitors	PSMD7	0.14038	0.037072	0.392031	post_infection_24h
neural progenitors	PSMD8	2.41132e-05	0.074824	0.00044508	post_infection_24h
neural progenitors	PSMD9	0.928621	-0.00274761	0.994371	post_infection_24h
neural progenitors	PSME1	0.010379	0.0300933	0.0661205	post_infection_24h
neural progenitors	PSME2	0.103602	-0.0185263	0.324261	post_infection_24h
neural progenitors	PSME3	0.106785	-0.00168168	0.330548	post_infection_24h
neural progenitors	PSME4	0.468401	-0.0156076	0.769975	post_infection_24h
neural progenitors	PSMF1	0.020703	0.00875288	0.109419	post_infection_24h
neural progenitors	PSMG1	0.203672	-0.00182886	0.492444	post_infection_24h
neural progenitors	PSMG2	0.00152536	0.0522613	0.0147642	post_infection_24h
neural progenitors	PSMG3	0.541359	-0.0066825	0.829015	post_infection_24h
neural progenitors	PSMG3-AS1	0.509381	0.00289786	0.804089	post_infection_24h
neural progenitors	PSMG4	0.00233564	0.027152	0.0208264	post_infection_24h
neural progenitors	PSPC1	0.430541	0.0020946	0.737828	post_infection_24h
neural progenitors	PSPH	7.79737e-05	0.0415335	0.00122423	post_infection_24h
neural progenitors	PSPN	0.0686667	-0.00350423	0.248115	post_infection_24h
neural progenitors	PSRC1	5.38217e-47	0.13	3.26004e-44	post_infection_24h
neural progenitors	PSTK	0.0226606	-0.00954982	0.116765	post_infection_24h
neural progenitors	PSTPIP1	0.0303886	0.00215172	0.143507	post_infection_24h
neural progenitors	PSTPIP2	0.502835	0.00600205	0.79895	post_infection_24h
neural progenitors	PTAFR	0.704785	0.000501087	0.925334	post_infection_24h
neural progenitors	PTAR1	0.11718	-0.00389838	0.350611	post_infection_24h
neural progenitors	PTBP1	0.250432	-0.025592	0.554462	post_infection_24h
neural progenitors	PTBP2	2.00762e-05	-0.0675508	0.000376298	post_infection_24h
neural progenitors	PTBP3	0.206175	-0.00485426	0.495979	post_infection_24h
neural progenitors	PTCD1	0.503813	-0.00541273	0.799216	post_infection_24h
neural progenitors	PTCD2	0.0135223	0.0171865	0.0802285	post_infection_24h
neural progenitors	PTCD3	0.0783018	0.00750468	0.270547	post_infection_24h
neural progenitors	PTCH1	0.0397289	-0.0173519	0.172081	post_infection_24h
neural progenitors	PTCH2	0.910907	-0.000715497	0.992915	post_infection_24h
neural progenitors	PTCHD1	0.0229921	0.00666422	0.118022	post_infection_24h
neural progenitors	PTCHD4	0.0140936	0.0178706	0.082669	post_infection_24h
neural progenitors	PTDSS1	0.083831	0.0146722	0.282882	post_infection_24h
neural progenitors	PTDSS2	0.378478	0.00329222	0.688488	post_infection_24h
neural progenitors	PTEN	0.00607286	0.00255446	0.0442199	post_infection_24h
neural progenitors	PTF1A	0.87383	-0.000524043	0.982642	post_infection_24h
neural progenitors	PTGDR2	0.715692	-0.000508097	0.931644	post_infection_24h
neural progenitors	PTGDS	0.0399425	-0.0176269	0.172682	post_infection_24h
neural progenitors	PTGER1	0.181195	0.00434458	0.457399	post_infection_24h
neural progenitors	PTGER3	0.219948	0.00135714	0.514853	post_infection_24h
neural progenitors	PTGER4	0.763965	4.43691e-05	0.955531	post_infection_24h
neural progenitors	PTGES	0.55569	-0.00269206	0.839764	post_infection_24h
neural progenitors	PTGES2	0.00339472	0.028267	0.0279958	post_infection_24h
neural progenitors	PTGES3	0.0164735	0.0462855	0.0924597	post_infection_24h
neural progenitors	PTGES3L	0.283303	-0.00270315	0.594528	post_infection_24h
neural progenitors	PTGFR	0.000563563	-0.0138405	0.00664525	post_infection_24h
neural progenitors	PTGFRN	0.00468495	0.0283291	0.0360888	post_infection_24h
neural progenitors	PTGIR	0.593315	0.000666378	0.867491	post_infection_24h
neural progenitors	PTGIS	0.268671	0.00550038	0.576369	post_infection_24h
neural progenitors	PTGR1	0.000256718	0.0247654	0.0034354	post_infection_24h
neural progenitors	PTGR2	0.00670281	0.0244162	0.0478235	post_infection_24h
neural progenitors	PTGS1	0.873278	2.78961e-05	0.982582	post_infection_24h
neural progenitors	PTGS2	0.417574	4.66697e-05	0.725162	post_infection_24h
neural progenitors	PTH1R	0.036626	0.00835906	0.163201	post_infection_24h
neural progenitors	PTH2	0.609613	-0.000970203	0.879504	post_infection_24h
neural progenitors	PTH2R	0.999226	-9.07323e-06	1	post_infection_24h
neural progenitors	PTHLH	0.464344	-0.00117955	0.766006	post_infection_24h
neural progenitors	PTK2	0.0102541	-0.0416439	0.0655609	post_infection_24h
neural progenitors	PTK2B	0.490991	-0.00276576	0.789461	post_infection_24h
neural progenitors	PTK6	0.691946	0.00225801	0.918305	post_infection_24h
neural progenitors	PTK7	0.067784	0.00383297	0.246061	post_infection_24h
neural progenitors	PTMA	3.3286e-33	0.176824	1.09449e-30	post_infection_24h
neural progenitors	PTMS	9.45916e-11	0.123439	4.95949e-09	post_infection_24h
neural progenitors	PTN	2.90755e-29	-0.270098	7.78175e-27	post_infection_24h
neural progenitors	PTOV1	0.00597176	-0.053289	0.043681	post_infection_24h
neural progenitors	PTOV1-AS1	0.355901	-0.00361107	0.667027	post_infection_24h
neural progenitors	PTP4A1	5.47165e-05	-0.101133	0.00090605	post_infection_24h
neural progenitors	PTP4A2	0.0158841	-0.0430781	0.0900063	post_infection_24h
neural progenitors	PTP4A3	0.000912944	0.0171044	0.0097736	post_infection_24h
neural progenitors	PTPA	0.000126054	0.0303869	0.00183516	post_infection_24h
neural progenitors	PTPDC1	0.047149	-0.00705275	0.193347	post_infection_24h
neural progenitors	PTPMT1	0.155305	-0.00279875	0.417552	post_infection_24h
neural progenitors	PTPN1	0.527556	-0.0108189	0.819128	post_infection_24h
neural progenitors	PTPN11	0.0167429	0.0129417	0.0934684	post_infection_24h
neural progenitors	PTPN12	4.8048e-05	0.052168	0.000809606	post_infection_24h
neural progenitors	PTPN13	0.000319877	-0.0451444	0.0041201	post_infection_24h
neural progenitors	PTPN14	0.488503	-0.0027199	0.787551	post_infection_24h
neural progenitors	PTPN18	0.121525	0.00830262	0.358838	post_infection_24h
neural progenitors	PTPN2	0.0582023	0.0140479	0.222382	post_infection_24h
neural progenitors	PTPN21	0.0919907	-0.00733838	0.299748	post_infection_24h
neural progenitors	PTPN23	0.000114914	-0.0451627	0.00169658	post_infection_24h
neural progenitors	PTPN3	0.0362423	-0.00912831	0.162152	post_infection_24h
neural progenitors	PTPN4	0.00322078	-0.028826	0.0269084	post_infection_24h
neural progenitors	PTPN5	0.973626	-0.000374423	1	post_infection_24h
neural progenitors	PTPN7	0.980603	0.000369544	1	post_infection_24h
neural progenitors	PTPN9	0.0329453	-0.0106877	0.151557	post_infection_24h
neural progenitors	PTPRA	0.0104213	-0.0556083	0.0663163	post_infection_24h
neural progenitors	PTPRC	0.787923	-3.12958e-05	0.963908	post_infection_24h
neural progenitors	PTPRD	0.045554	0.0156708	0.188956	post_infection_24h
neural progenitors	PTPRD-AS1	0.482267	0.000168588	0.781428	post_infection_24h
neural progenitors	PTPRE	0.000854872	-0.0156588	0.00929018	post_infection_24h
neural progenitors	PTPRF	0.000612596	0.0478161	0.00711409	post_infection_24h
neural progenitors	PTPRG	2.94139e-08	0.0684035	1.03997e-06	post_infection_24h
neural progenitors	PTPRH	0.670808	0.000575064	0.907488	post_infection_24h
neural progenitors	PTPRJ	0.00151719	-0.0294349	0.0146978	post_infection_24h
neural progenitors	PTPRK	0.0734494	0.0125985	0.259412	post_infection_24h
neural progenitors	PTPRM	2.55793e-05	-0.0514231	0.000468012	post_infection_24h
neural progenitors	PTPRN	0.309633	-0.000540368	0.621888	post_infection_24h
neural progenitors	PTPRN2	0.25226	0.00539085	0.556251	post_infection_24h
neural progenitors	PTPRO	0.599647	0.0013095	0.872224	post_infection_24h
neural progenitors	PTPRR	0.258212	-0.00126746	0.563343	post_infection_24h
neural progenitors	PTPRS	0.0881706	-0.0152558	0.291618	post_infection_24h
neural progenitors	PTPRU	0.504974	0.00286988	0.800316	post_infection_24h
neural progenitors	PTPRZ1	9.28525e-08	-0.132736	2.9849e-06	post_infection_24h
neural progenitors	PTRH1	0.197757	0.00891577	0.482784	post_infection_24h
neural progenitors	PTRH2	0.00986084	0.0110545	0.0637369	post_infection_24h
neural progenitors	PTRHD1	7.72025e-06	0.0517537	0.000160087	post_infection_24h
neural progenitors	PTS	0.000365453	-0.000220426	0.00462687	post_infection_24h
neural progenitors	PTTG1	1.50651e-11	0.0925218	9.05359e-10	post_infection_24h
neural progenitors	PTTG1IP	0.000307273	0.0553181	0.00398675	post_infection_24h
neural progenitors	PTTG2	0.923752	0.000152988	0.994371	post_infection_24h
neural progenitors	PTX3	6.41718e-13	-0.0765009	4.40908e-11	post_infection_24h
neural progenitors	PUDP	0.646888	0.00393244	0.90025	post_infection_24h
neural progenitors	PUF60	0.0774761	0.0239612	0.268726	post_infection_24h
neural progenitors	PUM1	0.597952	-0.0206488	0.871319	post_infection_24h
neural progenitors	PUM2	0.00811805	-0.037096	0.0549892	post_infection_24h
neural progenitors	PUM3	0.00951852	-0.0277989	0.0619067	post_infection_24h
neural progenitors	PURA	0.000435013	-0.0598487	0.00535438	post_infection_24h
neural progenitors	PURB	0.000390136	-0.0608509	0.0048936	post_infection_24h
neural progenitors	PURG	0.0224306	-0.0222137	0.116019	post_infection_24h
neural progenitors	PURPL	1.20148e-10	0.0506308	6.17289e-09	post_infection_24h
neural progenitors	PUS1	0.853189	0.00304557	0.975955	post_infection_24h
neural progenitors	PUS10	0.369674	-0.00302629	0.6797	post_infection_24h
neural progenitors	PUS3	0.370867	-0.00125655	0.680696	post_infection_24h
neural progenitors	PUS7	0.315316	0.0132371	0.62755	post_infection_24h
neural progenitors	PUS7L	0.442783	0.00658837	0.748497	post_infection_24h
neural progenitors	PUSL1	0.427852	-0.0125844	0.735587	post_infection_24h
neural progenitors	PVALB	0.670687	0.000623317	0.907488	post_infection_24h
neural progenitors	PVALEF	0.99013	5.23519e-05	1	post_infection_24h
neural progenitors	PVR	0.832893	0.00155848	0.973683	post_infection_24h
neural progenitors	PVRIG	0.25149	0.000311946	0.555628	post_infection_24h
neural progenitors	PVT1	3.38651e-06	0.0453766	7.7252e-05	post_infection_24h
neural progenitors	PWAR6	0.0412327	0.0274711	0.176667	post_infection_24h
neural progenitors	PWP1	7.84697e-10	-0.109298	3.61227e-08	post_infection_24h
neural progenitors	PWRN1	0.232788	0.00172889	0.532487	post_infection_24h
neural progenitors	PWRN4	0.523879	-0.000921972	0.815762	post_infection_24h
neural progenitors	PWWP2A	0.0427506	-0.00829428	0.181214	post_infection_24h
neural progenitors	PWWP2B	0.00012802	-0.0278148	0.00185791	post_infection_24h
neural progenitors	PXDC1	0.00306414	-0.0293173	0.0258815	post_infection_24h
neural progenitors	PXDN	0.174277	0.0199648	0.447045	post_infection_24h
neural progenitors	PXDNL	0.474388	-0.000161876	0.7749	post_infection_24h
neural progenitors	PXK	0.0638768	-0.0235116	0.236603	post_infection_24h
neural progenitors	PXMP2	4.9545e-06	0.04024	0.000108919	post_infection_24h
neural progenitors	PXMP4	0.368762	0.00244038	0.678861	post_infection_24h
neural progenitors	PXN	0.0628035	-0.000552095	0.234097	post_infection_24h
neural progenitors	PXN-AS1	0.118081	0.00185577	0.352331	post_infection_24h
neural progenitors	PXT1	0.985668	-0.000190248	1	post_infection_24h
neural progenitors	PXYLP1	0.0190936	-0.0182358	0.103444	post_infection_24h
neural progenitors	PYCARD	0.85697	0.000256947	0.976751	post_infection_24h
neural progenitors	PYCARD-AS1	0.19504	-0.00440508	0.478749	post_infection_24h
neural progenitors	PYCR1	0.712893	0.00942695	0.930459	post_infection_24h
neural progenitors	PYCR2	0.00895176	-0.00816891	0.0591087	post_infection_24h
neural progenitors	PYCR3	0.554285	-0.00217704	0.838735	post_infection_24h
neural progenitors	PYDC1	0.688643	-0.000502303	0.916108	post_infection_24h
neural progenitors	PYGB	0.199723	-0.0105017	0.486393	post_infection_24h
neural progenitors	PYGL	2.37174e-10	0.0364574	1.17399e-08	post_infection_24h
neural progenitors	PYGM	0.696475	-0.000584827	0.919882	post_infection_24h
neural progenitors	PYGO1	0.728002	0.00276527	0.93818	post_infection_24h
neural progenitors	PYGO2	0.375589	0.00104666	0.685398	post_infection_24h
neural progenitors	PYHIN1	0.992575	-0.000130077	1	post_infection_24h
neural progenitors	PYM1	0.0590402	0.00557002	0.224565	post_infection_24h
neural progenitors	PYROXD1	0.207411	0.00475681	0.497496	post_infection_24h
neural progenitors	PYROXD2	0.292399	0.00363324	0.604794	post_infection_24h
neural progenitors	PYURF	0.0687765	0.0264901	0.248318	post_infection_24h
neural progenitors	PYY	0.0956362	-0.00170472	0.307438	post_infection_24h
neural progenitors	PZP	0.383614	-0.00124351	0.694045	post_infection_24h
neural progenitors	QARS	0.223771	0.0106643	0.520204	post_infection_24h
neural progenitors	QDPR	0.00732274	0.0236878	0.0510132	post_infection_24h
neural progenitors	QKI	9.75039e-05	-0.0808108	0.00148233	post_infection_24h
neural progenitors	QPCT	0.16568	-0.00259556	0.434035	post_infection_24h
neural progenitors	QPCTL	0.442933	0.0053361	0.748585	post_infection_24h
neural progenitors	QPRT	0.00160554	-0.0598889	0.0154042	post_infection_24h
neural progenitors	QRICH1	0.778475	0.00626256	0.96204	post_infection_24h
neural progenitors	QRICH2	0.1091	-0.00306801	0.334953	post_infection_24h
neural progenitors	QRSL1	0.958405	0.00214427	0.99971	post_infection_24h
neural progenitors	QSER1	0.0372824	-0.023907	0.165085	post_infection_24h
neural progenitors	QSOX1	0.399405	0.00675133	0.708149	post_infection_24h
neural progenitors	QSOX2	0.233153	0.00295251	0.53281	post_infection_24h
neural progenitors	QTRT1	0.112638	0.00717121	0.341715	post_infection_24h
neural progenitors	QTRT2	0.0201211	-0.0015752	0.107162	post_infection_24h
neural progenitors	R3HCC1	0.00423053	0.0314747	0.0333017	post_infection_24h
neural progenitors	R3HCC1L	0.0393787	-0.00451376	0.171114	post_infection_24h
neural progenitors	R3HDM1	0.000836773	0.00741681	0.00911932	post_infection_24h
neural progenitors	R3HDM2	0.0131917	0.0258953	0.0788657	post_infection_24h
neural progenitors	R3HDM4	0.0164778	-0.0137766	0.0924597	post_infection_24h
neural progenitors	RAB10	0.0245186	0.0126796	0.123193	post_infection_24h
neural progenitors	RAB11A	0.00759068	0.0201914	0.0524669	post_infection_24h
neural progenitors	RAB11B	0.000549664	-0.0632435	0.00649467	post_infection_24h
neural progenitors	RAB11B-AS1	0.0141683	0.0123393	0.0829381	post_infection_24h
neural progenitors	RAB11FIP1	0.327894	-0.00453707	0.640027	post_infection_24h
neural progenitors	RAB11FIP2	0.586848	0.0118015	0.863783	post_infection_24h
neural progenitors	RAB11FIP3	0.338428	0.00629579	0.650326	post_infection_24h
neural progenitors	RAB11FIP4	0.224052	-0.00221141	0.520646	post_infection_24h
neural progenitors	RAB11FIP5	0.0274019	0.0215941	0.133218	post_infection_24h
neural progenitors	RAB12	0.0310324	-0.029447	0.145354	post_infection_24h
neural progenitors	RAB13	0.218719	0.01637	0.513608	post_infection_24h
neural progenitors	RAB14	0.0574483	-0.0484389	0.220639	post_infection_24h
neural progenitors	RAB15	0.0746713	0.0057901	0.261971	post_infection_24h
neural progenitors	RAB17	0.520636	-0.000154747	0.813156	post_infection_24h
neural progenitors	RAB18	0.0844063	-0.032598	0.28393	post_infection_24h
neural progenitors	RAB1A	0.0279055	0.0322601	0.134937	post_infection_24h
neural progenitors	RAB1B	0.167162	0.0095091	0.436132	post_infection_24h
neural progenitors	RAB20	0.238748	0.00986342	0.540501	post_infection_24h
neural progenitors	RAB21	0.0238605	-0.0454405	0.121049	post_infection_24h
neural progenitors	RAB22A	0.0890579	-0.0282793	0.29317	post_infection_24h
neural progenitors	RAB23	0.0734406	0.00955079	0.259412	post_infection_24h
neural progenitors	RAB24	0.0648127	-0.0070978	0.238802	post_infection_24h
neural progenitors	RAB25	0.525233	-0.000857356	0.817009	post_infection_24h
neural progenitors	RAB26	0.6202	0.000680132	0.887547	post_infection_24h
neural progenitors	RAB27A	0.856163	-2.14953e-05	0.976424	post_infection_24h
neural progenitors	RAB27B	0.858799	0.000387486	0.976823	post_infection_24h
neural progenitors	RAB28	0.0699733	0.00835672	0.251103	post_infection_24h
neural progenitors	RAB29	0.351655	0.00573356	0.662741	post_infection_24h
neural progenitors	RAB2A	0.00307756	0.0668573	0.0259568	post_infection_24h
neural progenitors	RAB2B	0.453895	0.000120142	0.757271	post_infection_24h
neural progenitors	RAB30	0.244867	-0.0165554	0.54793	post_infection_24h
neural progenitors	RAB30-AS1	0.041731	0.0260047	0.178195	post_infection_24h
neural progenitors	RAB31	8.57288e-05	-0.0290786	0.00132342	post_infection_24h
neural progenitors	RAB32	0.824224	-0.00162488	0.972207	post_infection_24h
neural progenitors	RAB33A	0.0636365	-0.0372894	0.236055	post_infection_24h
neural progenitors	RAB33B	0.120565	-0.0119155	0.357055	post_infection_24h
neural progenitors	RAB34	0.0443231	0.019172	0.185387	post_infection_24h
neural progenitors	RAB35	0.999485	-3.48167e-05	1	post_infection_24h
neural progenitors	RAB36	0.396147	-0.0041717	0.704665	post_infection_24h
neural progenitors	RAB37	0.471427	-0.00079539	0.772547	post_infection_24h
neural progenitors	RAB38	0.182531	0.00443413	0.459363	post_infection_24h
neural progenitors	RAB39A	0.815923	-0.00256851	0.971414	post_infection_24h
neural progenitors	RAB39B	0.137797	0.00527873	0.387596	post_infection_24h
neural progenitors	RAB3A	0.0132042	-0.0224188	0.0789187	post_infection_24h
neural progenitors	RAB3B	3.92804e-18	0.0828539	4.47583e-16	post_infection_24h
neural progenitors	RAB3C	0.696333	0.0031776	0.919801	post_infection_24h
neural progenitors	RAB3D	0.380857	0.00523737	0.690814	post_infection_24h
neural progenitors	RAB3GAP1	1.9339e-05	-0.0373835	0.00036426	post_infection_24h
neural progenitors	RAB3GAP2	7.6913e-13	0.129574	5.25313e-11	post_infection_24h
neural progenitors	RAB3IL1	0.935954	0.000270749	0.994371	post_infection_24h
neural progenitors	RAB3IP	0.391418	-0.015416	0.700594	post_infection_24h
neural progenitors	RAB40A	0.548099	0.000781689	0.834249	post_infection_24h
neural progenitors	RAB40AL	0.185623	-0.000408471	0.464378	post_infection_24h
neural progenitors	RAB40B	0.370299	0.00351908	0.680183	post_infection_24h
neural progenitors	RAB40C	0.0242148	0.0164592	0.122307	post_infection_24h
neural progenitors	RAB42	0.698367	0.000998126	0.921107	post_infection_24h
neural progenitors	RAB43	0.381913	-0.000261793	0.69208	post_infection_24h
neural progenitors	RAB44	0.215017	0.000352055	0.507653	post_infection_24h
neural progenitors	RAB4A	2.50734e-11	0.100548	1.44131e-09	post_infection_24h
neural progenitors	RAB4B	0.514178	-0.00294892	0.808201	post_infection_24h
neural progenitors	RAB5A	0.00336334	-0.0356328	0.0278267	post_infection_24h
neural progenitors	RAB5B	0.0129976	-0.030331	0.0779892	post_infection_24h
neural progenitors	RAB5C	0.000913844	-0.0542433	0.00977869	post_infection_24h
neural progenitors	RAB5IF	0.0459947	-0.0269107	0.190406	post_infection_24h
neural progenitors	RAB6A	0.0233534	-0.0239178	0.119257	post_infection_24h
neural progenitors	RAB6B	0.456104	-0.0150311	0.759538	post_infection_24h
neural progenitors	RAB7A	0.596644	-0.0131971	0.870614	post_infection_24h
neural progenitors	RAB7B	0.669209	0.00150521	0.906665	post_infection_24h
neural progenitors	RAB8A	0.0538275	0.0252783	0.210956	post_infection_24h
neural progenitors	RAB8B	0.00059615	-0.0745021	0.00697234	post_infection_24h
neural progenitors	RAB9A	0.208648	-0.015268	0.499267	post_infection_24h
neural progenitors	RAB9B	0.918119	0.000744812	0.994371	post_infection_24h
neural progenitors	RABAC1	0.0066646	0.0298185	0.0476394	post_infection_24h
neural progenitors	RABEP1	0.00963755	-0.0274113	0.062469	post_infection_24h
neural progenitors	RABEP2	0.782226	-0.00468983	0.96318	post_infection_24h
neural progenitors	RABEPK	0.110181	0.00592914	0.337328	post_infection_24h
neural progenitors	RABGAP1	0.0708282	0.0240754	0.25287	post_infection_24h
neural progenitors	RABGAP1L	0.845311	-0.00546848	0.973683	post_infection_24h
neural progenitors	RABGEF1	0.814641	-0.00254104	0.971414	post_infection_24h
neural progenitors	RABGGTA	0.151905	-0.000217296	0.412861	post_infection_24h
neural progenitors	RABGGTB	0.00600356	-0.00660878	0.0438679	post_infection_24h
neural progenitors	RABIF	0.108726	0.0150873	0.334284	post_infection_24h
neural progenitors	RABL2A	0.178912	-0.0102134	0.453536	post_infection_24h
neural progenitors	RABL2B	0.443058	-0.00694152	0.748587	post_infection_24h
neural progenitors	RABL3	0.0018548	-0.0178961	0.0172912	post_infection_24h
neural progenitors	RABL6	0.0036478	0.0436621	0.0296265	post_infection_24h
neural progenitors	RAC1	0.0802641	-0.0364584	0.274712	post_infection_24h
neural progenitors	RAC3	4.74821e-05	0.0496861	0.000801137	post_infection_24h
neural progenitors	RACGAP1	0.18776	0.0019777	0.46751	post_infection_24h
neural progenitors	RACK1	4.73368e-24	0.143832	8.64722e-22	post_infection_24h
neural progenitors	RAD1	0.730169	0.000619974	0.93897	post_infection_24h
neural progenitors	RAD17	0.0612327	-0.00561877	0.230481	post_infection_24h
neural progenitors	RAD18	0.278314	0.00870261	0.58907	post_infection_24h
neural progenitors	RAD21	0.584372	-0.0216712	0.86199	post_infection_24h
neural progenitors	RAD21-AS1	0.446617	0.00119235	0.751385	post_infection_24h
neural progenitors	RAD23A	0.717405	-0.0142541	0.932225	post_infection_24h
neural progenitors	RAD23B	0.000230925	0.0578304	0.00313027	post_infection_24h
neural progenitors	RAD50	0.563237	-0.0079106	0.845242	post_infection_24h
neural progenitors	RAD51	0.162953	0.00202256	0.429529	post_infection_24h
neural progenitors	RAD51AP1	1.94411e-06	0.0243733	4.67094e-05	post_infection_24h
neural progenitors	RAD51AP2	0.874681	-0.000462225	0.982752	post_infection_24h
neural progenitors	RAD51B	0.125056	0.00882465	0.365512	post_infection_24h
neural progenitors	RAD51C	0.0278304	0.022738	0.134631	post_infection_24h
neural progenitors	RAD51D	0.150076	-0.00207624	0.409617	post_infection_24h
neural progenitors	RAD52	0.306753	-0.00777853	0.619553	post_infection_24h
neural progenitors	RAD54B	0.00844825	0.0122839	0.0565765	post_infection_24h
neural progenitors	RAD54L	0.0633599	0.00286443	0.235446	post_infection_24h
neural progenitors	RAD54L2	0.374234	-0.0105918	0.683792	post_infection_24h
neural progenitors	RAD9A	0.705762	-0.00112561	0.925983	post_infection_24h
neural progenitors	RAD9B	0.960716	-0.000211326	1	post_infection_24h
neural progenitors	RADIL	0.60298	-0.00336896	0.875081	post_infection_24h
neural progenitors	RAE1	0.104798	-0.0254238	0.326344	post_infection_24h
neural progenitors	RAET1E	0.324065	0.00042215	0.63573	post_infection_24h
neural progenitors	RAF1	0.0796455	-0.0257168	0.273112	post_infection_24h
neural progenitors	RAG1	0.996306	-2.6766e-05	1	post_infection_24h
neural progenitors	RAI1	0.0151502	0.0299289	0.0869251	post_infection_24h
neural progenitors	RAI14	0.00727787	-0.0286057	0.0507774	post_infection_24h
neural progenitors	RAI2	0.955481	0.00068949	0.999344	post_infection_24h
neural progenitors	RALA	0.636093	-0.00494655	0.896736	post_infection_24h
neural progenitors	RALB	0.721677	0.00673052	0.934243	post_infection_24h
neural progenitors	RALBP1	0.447246	-0.00676933	0.751613	post_infection_24h
neural progenitors	RALGAPA1	0.00212752	-0.0506296	0.0193172	post_infection_24h
neural progenitors	RALGAPA2	0.0733128	0.0161759	0.259128	post_infection_24h
neural progenitors	RALGAPB	0.625079	0.00350124	0.890491	post_infection_24h
neural progenitors	RALGDS	0.030487	0.0216948	0.143807	post_infection_24h
neural progenitors	RALGPS1	0.279734	-0.00689523	0.590592	post_infection_24h
neural progenitors	RALGPS2	0.000812718	0.0427065	0.00891339	post_infection_24h
neural progenitors	RALY	0.029305	0.038512	0.139739	post_infection_24h
neural progenitors	RALYL	0.875686	-0.00118496	0.983012	post_infection_24h
neural progenitors	RAMMET	0.102858	-0.0121212	0.323074	post_infection_24h
neural progenitors	RAMP1	0.36972	0.0104821	0.6797	post_infection_24h
neural progenitors	RAMP2	0.4819	-0.013378	0.781285	post_infection_24h
neural progenitors	RAMP2-AS1	0.262774	-0.00551797	0.569407	post_infection_24h
neural progenitors	RAN	2.01944e-11	0.108933	1.18274e-09	post_infection_24h
neural progenitors	RANBP1	0.00121427	-0.00517519	0.0123503	post_infection_24h
neural progenitors	RANBP10	0.185634	-0.00394126	0.464378	post_infection_24h
neural progenitors	RANBP17	0.678354	-0.006488	0.91212	post_infection_24h
neural progenitors	RANBP2	0.029722	-0.0270776	0.141199	post_infection_24h
neural progenitors	RANBP3	0.564464	0.00808336	0.845685	post_infection_24h
neural progenitors	RANBP3L	0.520386	-0.000757255	0.812996	post_infection_24h
neural progenitors	RANBP6	8.44367e-06	-0.0692008	0.000172722	post_infection_24h
neural progenitors	RANBP9	0.152135	-0.0112794	0.413373	post_infection_24h
neural progenitors	RANGAP1	0.105022	-0.00612986	0.326794	post_infection_24h
neural progenitors	RANGRF	0.625269	-0.00067936	0.890638	post_infection_24h
neural progenitors	RAP1A	0.00150041	0.0372527	0.0145717	post_infection_24h
neural progenitors	RAP1B	0.00907103	0.0388752	0.0596878	post_infection_24h
neural progenitors	RAP1GAP	0.000254235	0.0173435	0.00341009	post_infection_24h
neural progenitors	RAP1GAP2	0.97849	0.000192572	1	post_infection_24h
neural progenitors	RAP1GDS1	0.000677445	0.00726099	0.00770783	post_infection_24h
neural progenitors	RAP2A	0.00337682	-0.0382415	0.0279082	post_infection_24h
neural progenitors	RAP2B	0.00625791	0.0365399	0.0453236	post_infection_24h
neural progenitors	RAP2C	0.0327658	-0.0233713	0.150985	post_infection_24h
neural progenitors	RAP2C-AS1	0.946153	-0.00122786	0.995959	post_infection_24h
neural progenitors	RAPGEF1	0.99915	-5.41626e-05	1	post_infection_24h
neural progenitors	RAPGEF2	0.0772538	-0.0238036	0.268303	post_infection_24h
neural progenitors	RAPGEF3	0.168767	-0.00474087	0.438666	post_infection_24h
neural progenitors	RAPGEF4	0.111641	-0.00441985	0.340139	post_infection_24h
neural progenitors	RAPGEF5	0.278019	0.00313046	0.588855	post_infection_24h
neural progenitors	RAPGEF6	0.0213024	-0.0106325	0.111644	post_infection_24h
neural progenitors	RAPGEFL1	0.810491	0.0022295	0.969866	post_infection_24h
neural progenitors	RAPH1	0.0166035	-0.0227723	0.0930102	post_infection_24h
neural progenitors	RARA	0.21954	-0.00658874	0.514525	post_infection_24h
neural progenitors	RARA-AS1	0.564806	0.00383908	0.845917	post_infection_24h
neural progenitors	RARB	0.0182085	-0.00436698	0.09953	post_infection_24h
neural progenitors	RARG	0.925503	6.77645e-05	0.994371	post_infection_24h
neural progenitors	RARRES1	0.790892	-0.000393491	0.964177	post_infection_24h
neural progenitors	RARRES2	0.343621	0.00261763	0.655761	post_infection_24h
neural progenitors	RARRES3	1	1.99859e-05	1	post_infection_24h
neural progenitors	RARS	0.766756	0.00875101	0.956733	post_infection_24h
neural progenitors	RARS2	0.000220726	0.0399557	0.00300441	post_infection_24h
neural progenitors	RASA1	0.00484581	-0.00677963	0.0368958	post_infection_24h
neural progenitors	RASA2	0.312811	-0.00672733	0.624997	post_infection_24h
neural progenitors	RASA3	0.0218264	-0.0204728	0.113707	post_infection_24h
neural progenitors	RASA4	0.00995329	0.000789622	0.0641643	post_infection_24h
neural progenitors	RASA4B	0.254793	-0.00371378	0.55918	post_infection_24h
neural progenitors	RASAL1	0.87901	-0.000225382	0.984193	post_infection_24h
neural progenitors	RASAL2	0.00463301	0.0334737	0.0357846	post_infection_24h
neural progenitors	RASAL2-AS1	0.501922	0.00197716	0.798503	post_infection_24h
neural progenitors	RASAL3	0.991366	-9.01329e-05	1	post_infection_24h
neural progenitors	RASD1	0.227243	0.00745745	0.524692	post_infection_24h
neural progenitors	RASD2	0.0744465	-0.00824607	0.261608	post_infection_24h
neural progenitors	RASEF	0.188887	0.000569068	0.469248	post_infection_24h
neural progenitors	RASGEF1A	0.950777	0.000177343	0.997386	post_infection_24h
neural progenitors	RASGEF1B	0.102029	0.00800931	0.321284	post_infection_24h
neural progenitors	RASGEF1C	0.00605603	-0.0138771	0.0441392	post_infection_24h
neural progenitors	RASGRF1	0.353499	-0.00235272	0.664475	post_infection_24h
neural progenitors	RASGRF2	0.960286	0.000170393	1	post_infection_24h
neural progenitors	RASGRP1	0.279652	0.00634675	0.590565	post_infection_24h
neural progenitors	RASGRP2	0.70434	-0.00134924	0.92504	post_infection_24h
neural progenitors	RASGRP3	0.904582	-0.000572818	0.990724	post_infection_24h
neural progenitors	RASGRP4	0.043754	0.00104651	0.183909	post_infection_24h
neural progenitors	RASIP1	0.125817	0.00182785	0.366481	post_infection_24h
neural progenitors	RASL10A	0.610065	0.00154883	0.879761	post_infection_24h
neural progenitors	RASL10B	0.642387	-0.00309972	0.900073	post_infection_24h
neural progenitors	RASL11A	0.174433	-0.00448983	0.447126	post_infection_24h
neural progenitors	RASL11B	0.0215575	0.00865197	0.112627	post_infection_24h
neural progenitors	RASSF1	0.976121	-0.000711055	1	post_infection_24h
neural progenitors	RASSF1-AS1	0.614918	0.00113868	0.884035	post_infection_24h
neural progenitors	RASSF10	0.287088	-0.00295979	0.598538	post_infection_24h
neural progenitors	RASSF2	0.425123	-0.00974181	0.732849	post_infection_24h
neural progenitors	RASSF3	0.828355	0.000396301	0.973197	post_infection_24h
neural progenitors	RASSF4	0.137655	-0.0128589	0.387429	post_infection_24h
neural progenitors	RASSF5	0.652221	-0.00120048	0.901362	post_infection_24h
neural progenitors	RASSF7	0.187893	0.000562534	0.467792	post_infection_24h
neural progenitors	RASSF8	1.39555e-05	-0.0398352	0.000270381	post_infection_24h
neural progenitors	RASSF8-AS1	0.965406	-0.000654905	1	post_infection_24h
neural progenitors	RASSF9	0.0953933	0.000654537	0.306957	post_infection_24h
neural progenitors	RAVER1	0.769184	0.00133446	0.957516	post_infection_24h
neural progenitors	RAVER2	0.102544	-0.00662493	0.322506	post_infection_24h
neural progenitors	RB1	0.0684879	-0.0320909	0.247704	post_infection_24h
neural progenitors	RB1-DT	0.970497	0.00043758	1	post_infection_24h
neural progenitors	RB1CC1	0.0308393	0.05127	0.144804	post_infection_24h
neural progenitors	RBAK	0.1578	0.00537489	0.421209	post_infection_24h
neural progenitors	RBAK-RBAKDN	0.280589	-0.00527256	0.591559	post_infection_24h
neural progenitors	RBBP4	0.0267206	0.0242604	0.130913	post_infection_24h
neural progenitors	RBBP5	0.0309064	-0.0064184	0.145023	post_infection_24h
neural progenitors	RBBP6	0.0128518	-0.0196832	0.0774171	post_infection_24h
neural progenitors	RBBP7	0.00377231	-0.0090589	0.0304443	post_infection_24h
neural progenitors	RBBP8	0.0140293	0.0197991	0.0823803	post_infection_24h
neural progenitors	RBBP9	0.2262	0.00597953	0.523314	post_infection_24h
neural progenitors	RBCK1	0.873658	0.00144242	0.982582	post_infection_24h
neural progenitors	RBFA	0.0989347	0.0114185	0.314354	post_infection_24h
neural progenitors	RBFADN	0.779904	0.00291665	0.962658	post_infection_24h
neural progenitors	RBFOX1	0.124762	0.0138398	0.365025	post_infection_24h
neural progenitors	RBFOX2	0.000319802	0.000692665	0.0041201	post_infection_24h
neural progenitors	RBFOX3	0.000739114	0.00198157	0.00828247	post_infection_24h
neural progenitors	RBKS	0.268227	-0.00225658	0.575859	post_infection_24h
neural progenitors	RBL1	0.19384	-0.00554897	0.476822	post_infection_24h
neural progenitors	RBL2	0.00876999	-0.0205374	0.0581391	post_infection_24h
neural progenitors	RBM10	0.0658705	-0.0215471	0.241655	post_infection_24h
neural progenitors	RBM11	0.577878	0.00447533	0.856251	post_infection_24h
neural progenitors	RBM12	0.319955	-0.0152839	0.631309	post_infection_24h
neural progenitors	RBM12B	0.718549	-0.00161653	0.932554	post_infection_24h
neural progenitors	RBM14	0.0697111	0.0245039	0.250582	post_infection_24h
neural progenitors	RBM14-RBM4	0.0939879	-0.00586425	0.303515	post_infection_24h
neural progenitors	RBM15	0.055493	-0.0182291	0.215429	post_infection_24h
neural progenitors	RBM15-AS1	0.442312	-0.00071433	0.74803	post_infection_24h
neural progenitors	RBM15B	0.169734	0.02383	0.440023	post_infection_24h
neural progenitors	RBM17	0.203346	0.0230407	0.491938	post_infection_24h
neural progenitors	RBM18	0.00233962	-0.0408638	0.0208402	post_infection_24h
neural progenitors	RBM19	0.276651	0.00819044	0.586726	post_infection_24h
neural progenitors	RBM20	0.660295	-0.000633301	0.903445	post_infection_24h
neural progenitors	RBM22	0.000976762	-0.0671723	0.0103271	post_infection_24h
neural progenitors	RBM23	0.0174593	-0.020659	0.096578	post_infection_24h
neural progenitors	RBM24	0.0771364	-0.00906423	0.268195	post_infection_24h
neural progenitors	RBM25	0.975347	-0.00132549	1	post_infection_24h
neural progenitors	RBM26	0.815377	-0.00625791	0.971414	post_infection_24h
neural progenitors	RBM26-AS1	0.75479	-0.00263661	0.951275	post_infection_24h
neural progenitors	RBM27	0.0200888	-0.0236068	0.107058	post_infection_24h
neural progenitors	RBM28	0.000190009	-0.0393783	0.00264097	post_infection_24h
neural progenitors	RBM3	0.10065	-0.0313004	0.31818	post_infection_24h
neural progenitors	RBM33	0.000868994	-0.0594546	0.00941696	post_infection_24h
neural progenitors	RBM34	0.878161	-0.00295873	0.984043	post_infection_24h
neural progenitors	RBM38	0.00631755	0.0285595	0.0456837	post_infection_24h
neural progenitors	RBM39	0.00140146	-0.0687585	0.0137852	post_infection_24h
neural progenitors	RBM4	0.0383254	-0.0152516	0.168433	post_infection_24h
neural progenitors	RBM41	0.0392285	-0.0042105	0.170749	post_infection_24h
neural progenitors	RBM42	0.840988	-0.00751146	0.973683	post_infection_24h
neural progenitors	RBM43	0.156038	-0.00434575	0.418447	post_infection_24h
neural progenitors	RBM44	0.015038	-0.00646082	0.0864025	post_infection_24h
neural progenitors	RBM45	0.166353	-0.00542658	0.435015	post_infection_24h
neural progenitors	RBM46	1	-6.63665e-05	1	post_infection_24h
neural progenitors	RBM47	0.251218	0.00173635	0.555348	post_infection_24h
neural progenitors	RBM48	0.0589945	-0.0159425	0.22448	post_infection_24h
neural progenitors	RBM4B	2.83138e-05	-0.0393305	0.000509538	post_infection_24h
neural progenitors	RBM5	0.203734	-0.0162986	0.492527	post_infection_24h
neural progenitors	RBM5-AS1	0.315074	0.00468994	0.627394	post_infection_24h
neural progenitors	RBM6	0.00189493	0.0309712	0.0175848	post_infection_24h
neural progenitors	RBM7	0.00478218	-0.0233737	0.0365929	post_infection_24h
neural progenitors	RBM8A	0.045847	0.0429728	0.19	post_infection_24h
neural progenitors	RBMS1	0.242975	0.00247819	0.545882	post_infection_24h
neural progenitors	RBMS2	0.309295	0.00257148	0.621705	post_infection_24h
neural progenitors	RBMS3	0.610855	0.00169188	0.880293	post_infection_24h
neural progenitors	RBMX	4.42907e-18	0.145268	5.02186e-16	post_infection_24h
neural progenitors	RBMX2	0.0917875	0.0297996	0.299289	post_infection_24h
neural progenitors	RBMXL1	0.511989	-0.00752042	0.806704	post_infection_24h
neural progenitors	RBP1	1.70049e-07	0.0391729	5.1636e-06	post_infection_24h
neural progenitors	RBP2	0.474678	-0.000876859	0.774979	post_infection_24h
neural progenitors	RBP4	0.0756916	-0.000616043	0.26453	post_infection_24h
neural progenitors	RBP5	0.587858	-0.00107688	0.864473	post_infection_24h
neural progenitors	RBP7	0.188712	-0.00108227	0.468963	post_infection_24h
neural progenitors	RBPJ	0.00548606	0.0354613	0.0408849	post_infection_24h
neural progenitors	RBPMS	0.33161	0.00367646	0.64389	post_infection_24h
neural progenitors	RBPMS2	0.204879	0.00331179	0.49436	post_infection_24h
neural progenitors	RBSN	0.00575117	-0.0473966	0.0424142	post_infection_24h
neural progenitors	RBX1	5.34597e-10	0.116251	2.51632e-08	post_infection_24h
neural progenitors	RC3H1	0.978793	0.00180959	1	post_infection_24h
neural progenitors	RC3H2	0.00234478	-0.0380552	0.0208781	post_infection_24h
neural progenitors	RCAN1	0.00224817	0.0295684	0.0201897	post_infection_24h
neural progenitors	RCAN2	0.631567	-0.00332572	0.894887	post_infection_24h
neural progenitors	RCAN3	0.0774586	0.00109045	0.268726	post_infection_24h
neural progenitors	RCBTB1	0.505621	0.00408609	0.800959	post_infection_24h
neural progenitors	RCBTB2	0.000240725	-0.0200296	0.00324211	post_infection_24h
neural progenitors	RCC1	0.0845764	0.0125955	0.284129	post_infection_24h
neural progenitors	RCC1L	0.426217	0.00584035	0.733804	post_infection_24h
neural progenitors	RCC2	0.00659509	0.0262583	0.0473042	post_infection_24h
neural progenitors	RCCD1	0.0333295	0.0134419	0.152757	post_infection_24h
neural progenitors	RCE1	0.00374134	-0.025528	0.030237	post_infection_24h
neural progenitors	RCHY1	0.105178	-0.00699055	0.327103	post_infection_24h
neural progenitors	RCL1	0.00401572	-0.0319987	0.0320714	post_infection_24h
neural progenitors	RCN1	0.785159	-0.0106229	0.963634	post_infection_24h
neural progenitors	RCN2	0.209952	-0.0344854	0.501346	post_infection_24h
neural progenitors	RCN3	0.720264	0.000320493	0.933351	post_infection_24h
neural progenitors	RCOR1	0.661073	-0.0146036	0.903661	post_infection_24h
neural progenitors	RCOR2	4.00674e-11	0.128724	2.22761e-09	post_infection_24h
neural progenitors	RCOR3	0.00117976	-0.0536172	0.0120633	post_infection_24h
neural progenitors	RCVRN	0.785664	-0.000382549	0.963641	post_infection_24h
neural progenitors	RDH10	0.102004	0.0018923	0.321267	post_infection_24h
neural progenitors	RDH11	0.00190379	0.00133435	0.0176341	post_infection_24h
neural progenitors	RDH12	0.520392	0.000722124	0.812996	post_infection_24h
neural progenitors	RDH13	0.620929	-0.00530668	0.887652	post_infection_24h
neural progenitors	RDH14	0.0388611	-0.0211393	0.169719	post_infection_24h
neural progenitors	RDH16	0.893385	-0.000835961	0.988377	post_infection_24h
neural progenitors	RDH5	0.276462	-0.00373368	0.586726	post_infection_24h
neural progenitors	RDM1	0.456556	0.00208704	0.759906	post_infection_24h
neural progenitors	RDX	0.849966	-0.00145928	0.975021	post_infection_24h
neural progenitors	REC8	0.778145	-0.00112925	0.961796	post_infection_24h
neural progenitors	RECK	0.00456406	0.02057	0.0353469	post_infection_24h
neural progenitors	RECQL	0.435902	0.000259668	0.742812	post_infection_24h
neural progenitors	RECQL4	0.154722	0.00407455	0.416737	post_infection_24h
neural progenitors	RECQL5	0.53353	-0.00265153	0.822578	post_infection_24h
neural progenitors	REEP1	0.393879	0.00120631	0.702512	post_infection_24h
neural progenitors	REEP2	0.992308	-7.21312e-05	1	post_infection_24h
neural progenitors	REEP3	0.0831076	0.0126556	0.281157	post_infection_24h
neural progenitors	REEP4	0.610532	0.00322145	0.880104	post_infection_24h
neural progenitors	REEP5	0.604589	-0.0172185	0.876201	post_infection_24h
neural progenitors	REEP6	0.709428	0.000185618	0.928148	post_infection_24h
neural progenitors	REL	0.623289	-0.0126165	0.889325	post_infection_24h
neural progenitors	RELA	0.047446	0.0122776	0.194076	post_infection_24h
neural progenitors	RELB	0.877645	0.000249337	0.983771	post_infection_24h
neural progenitors	RELL1	0.00980353	0.0149277	0.0634198	post_infection_24h
neural progenitors	RELL2	0.159325	0.00924928	0.423952	post_infection_24h
neural progenitors	RELN	0.711328	-0.00122116	0.929453	post_infection_24h
neural progenitors	RELT	0.819806	-0.00164844	0.972013	post_infection_24h
neural progenitors	REM2	0.520085	-0.00165077	0.812736	post_infection_24h
neural progenitors	RENBP	0.00127327	-0.0171932	0.0127922	post_infection_24h
neural progenitors	REP15	0.757287	0.000785529	0.952031	post_infection_24h
neural progenitors	REPIN1	0.0279385	-0.034966	0.13504	post_infection_24h
neural progenitors	REPS1	0.0298041	-0.030339	0.141502	post_infection_24h
neural progenitors	REPS2	0.501663	-6.69219e-05	0.7982	post_infection_24h
neural progenitors	RER1	0.00166048	-0.0625279	0.0158127	post_infection_24h
neural progenitors	RERE	0.126751	0.00996342	0.368129	post_infection_24h
neural progenitors	RERG	0.830145	0.000274134	0.973683	post_infection_24h
neural progenitors	RESP18	0.103053	-0.000471715	0.323318	post_infection_24h
neural progenitors	REST	1.91276e-06	-0.09311	4.61759e-05	post_infection_24h
neural progenitors	RET	0.316745	0.000308211	0.628483	post_infection_24h
neural progenitors	RETREG1	0.202345	-0.00773522	0.490201	post_infection_24h
neural progenitors	RETREG2	1.56018e-05	-0.057206	0.000299256	post_infection_24h
neural progenitors	RETREG3	0.310554	-0.00317574	0.622812	post_infection_24h
neural progenitors	RETSAT	0.462545	0.00505193	0.764671	post_infection_24h
neural progenitors	REV1	0.153932	-0.0252563	0.415724	post_infection_24h
neural progenitors	REV3L	6.99488e-06	0.0417957	0.000147033	post_infection_24h
neural progenitors	REX1BD	0.594465	-0.0110432	0.868969	post_infection_24h
neural progenitors	REXO1	0.0796643	-0.010504	0.273112	post_infection_24h
neural progenitors	REXO2	0.00781731	0.0324014	0.0535994	post_infection_24h
neural progenitors	REXO4	0.370913	-0.00553432	0.680696	post_infection_24h
neural progenitors	REXO5	0.27215	0.00426207	0.581387	post_infection_24h
neural progenitors	RFC1	0.0335819	0.00177669	0.153598	post_infection_24h
neural progenitors	RFC2	0.000373626	0.032497	0.00472254	post_infection_24h
neural progenitors	RFC3	0.306989	0.0112539	0.61962	post_infection_24h
neural progenitors	RFC4	0.000268751	0.0277666	0.00356533	post_infection_24h
neural progenitors	RFC5	0.138297	-0.000650742	0.388429	post_infection_24h
neural progenitors	RFESD	0.465499	-0.000928139	0.767207	post_infection_24h
neural progenitors	RFFL	1.52594e-07	0.0586629	4.69552e-06	post_infection_24h
neural progenitors	RFK	0.0516712	0.0277399	0.205019	post_infection_24h
neural progenitors	RFLNA	0.207298	0.00754362	0.497359	post_infection_24h
neural progenitors	RFLNB	0.782017	0.00142092	0.963118	post_infection_24h
neural progenitors	RFNG	0.456429	-0.0167653	0.759794	post_infection_24h
neural progenitors	RFPL1	0.789047	0.0004333	0.964129	post_infection_24h
neural progenitors	RFPL1S	0.374751	-0.00637262	0.684473	post_infection_24h
neural progenitors	RFPL2	0.538687	-0.000657744	0.826849	post_infection_24h
neural progenitors	RFPL3S	0.936388	-0.000848886	0.994371	post_infection_24h
neural progenitors	RFT1	0.960665	-0.000194307	1	post_infection_24h
neural progenitors	RFTN1	0.0822007	0.00278672	0.279048	post_infection_24h
neural progenitors	RFTN2	0.0209887	-0.0122656	0.11065	post_infection_24h
neural progenitors	RFWD3	0.952483	0.000470053	0.997906	post_infection_24h
neural progenitors	RFX1	0.341679	-0.008231	0.653898	post_infection_24h
neural progenitors	RFX2	0.0613955	-0.017109	0.230798	post_infection_24h
neural progenitors	RFX3	0.322621	0.0162424	0.634084	post_infection_24h
neural progenitors	RFX3-AS1	0.66488	-0.00114161	0.905	post_infection_24h
neural progenitors	RFX4	0.00275	0.0537957	0.0237751	post_infection_24h
neural progenitors	RFX5	0.974605	0.00125639	1	post_infection_24h
neural progenitors	RFX7	0.00194275	0.0382773	0.0178937	post_infection_24h
neural progenitors	RFXANK	0.00741152	0.0230202	0.0514759	post_infection_24h
neural progenitors	RFXAP	0.0108189	-0.0137904	0.068187	post_infection_24h
neural progenitors	RGL1	0.0121156	0.0295022	0.0741463	post_infection_24h
neural progenitors	RGL2	0.780238	-0.00473192	0.962658	post_infection_24h
neural progenitors	RGL4	0.951437	-0.000276465	0.997732	post_infection_24h
neural progenitors	RGMA	0.66321	-0.0140225	0.904233	post_infection_24h
neural progenitors	RGMB	0.321121	-0.010581	0.632379	post_infection_24h
neural progenitors	RGMB-AS1	0.278909	0.00388037	0.58977	post_infection_24h
neural progenitors	RGN	0.790662	0.000628919	0.964177	post_infection_24h
neural progenitors	RGP1	0.0984272	-0.00637398	0.313131	post_infection_24h
neural progenitors	RGPD2	0.312605	0.000259616	0.624803	post_infection_24h
neural progenitors	RGPD4-AS1	0.205991	-0.000353377	0.495753	post_infection_24h
neural progenitors	RGPD5	6.71426e-06	0.0445516	0.000141912	post_infection_24h
neural progenitors	RGPD8	0.394045	-0.00245353	0.702645	post_infection_24h
neural progenitors	RGR	0.0251868	-0.00972898	0.125699	post_infection_24h
neural progenitors	RGS10	0.0267884	0.00314303	0.131189	post_infection_24h
neural progenitors	RGS11	0.28174	0.00116977	0.592598	post_infection_24h
neural progenitors	RGS12	0.180305	-0.0193117	0.455854	post_infection_24h
neural progenitors	RGS14	0.743203	0.00221663	0.944995	post_infection_24h
neural progenitors	RGS16	0.0186366	0.0363318	0.101409	post_infection_24h
neural progenitors	RGS17	0.414873	0.00748156	0.7226	post_infection_24h
neural progenitors	RGS19	0.0719883	0.00616318	0.256138	post_infection_24h
neural progenitors	RGS2	0.247046	-0.00395135	0.549945	post_infection_24h
neural progenitors	RGS20	8.37915e-12	0.0510242	5.24084e-10	post_infection_24h
neural progenitors	RGS3	7.95453e-05	-0.0378609	0.00124213	post_infection_24h
neural progenitors	RGS4	0.92988	0.000453537	0.994371	post_infection_24h
neural progenitors	RGS5	0.492421	0.00187427	0.790242	post_infection_24h
neural progenitors	RGS5.1	0.203056	-0.00425161	0.491478	post_infection_24h
neural progenitors	RGS6	4.63702e-10	-0.048879	2.20517e-08	post_infection_24h
neural progenitors	RGS7	0.305814	0.00189266	0.618455	post_infection_24h
neural progenitors	RGS7BP	0.245348	-0.0102861	0.54811	post_infection_24h
neural progenitors	RGS8	0.667118	0.00193932	0.905858	post_infection_24h
neural progenitors	RGS9	0.973484	-0.000628563	1	post_infection_24h
neural progenitors	RGS9BP	0.677733	-1.5191e-05	0.911925	post_infection_24h
neural progenitors	RHBDD1	0.203493	0.00381059	0.492151	post_infection_24h
neural progenitors	RHBDD2	0.218747	-0.00451408	0.513608	post_infection_24h
neural progenitors	RHBDD3	0.0891237	-0.0193882	0.293303	post_infection_24h
neural progenitors	RHBDF1	0.976604	-0.00028378	1	post_infection_24h
neural progenitors	RHBDF2	0.213099	0.0030102	0.505451	post_infection_24h
neural progenitors	RHBDL1	0.21502	-0.00398695	0.507653	post_infection_24h
neural progenitors	RHBDL2	0.590159	-0.00222581	0.865618	post_infection_24h
neural progenitors	RHBDL3	0.408255	0.00845821	0.716601	post_infection_24h
neural progenitors	RHBG	0.898001	0.000203816	0.989251	post_infection_24h
neural progenitors	RHCE	0.61922	-0.00177465	0.886962	post_infection_24h
neural progenitors	RHCG	0.15218	0.00249483	0.413398	post_infection_24h
neural progenitors	RHD	0.641895	-0.00159156	0.899787	post_infection_24h
neural progenitors	RHEB	0.00249868	-0.0681177	0.0219596	post_infection_24h
neural progenitors	RHEBL1	0.676305	-0.00101577	0.910962	post_infection_24h
neural progenitors	RHNO1	0.769822	0.00504981	0.957816	post_infection_24h
neural progenitors	RHOA	0.211197	0.0173221	0.503117	post_infection_24h
neural progenitors	RHOB	0.0224854	0.0121311	0.116198	post_infection_24h
neural progenitors	RHOBTB1	0.63349	-0.00515232	0.896413	post_infection_24h
neural progenitors	RHOBTB2	0.0961894	-0.0109293	0.308706	post_infection_24h
neural progenitors	RHOBTB3	0.0391031	-0.0525846	0.170365	post_infection_24h
neural progenitors	RHOC	1.20045e-06	0.082744	3.01646e-05	post_infection_24h
neural progenitors	RHOD	0.88446	0.000206738	0.986141	post_infection_24h
neural progenitors	RHOF	0.668546	0.00344771	0.906558	post_infection_24h
neural progenitors	RHOG	0.0197437	0.0176247	0.105758	post_infection_24h
neural progenitors	RHOH	0.113923	-0.00318714	0.344596	post_infection_24h
neural progenitors	RHOJ	0.362606	0.00437188	0.672694	post_infection_24h
neural progenitors	RHOQ	0.0240498	0.0249131	0.121794	post_infection_24h
neural progenitors	RHOT1	0.0301741	-0.038189	0.142846	post_infection_24h
neural progenitors	RHOT2	0.000168921	-0.0361973	0.00237801	post_infection_24h
neural progenitors	RHOU	0.23712	0.00407025	0.537712	post_infection_24h
neural progenitors	RHOV	0.234173	-0.000240511	0.533875	post_infection_24h
neural progenitors	RHOXF1	0.787177	-0.000293827	0.963756	post_infection_24h
neural progenitors	RHPN1	0.0669679	-0.00167863	0.244179	post_infection_24h
neural progenitors	RHPN1-AS1	0.85045	-0.0011868	0.975229	post_infection_24h
neural progenitors	RHPN2	0.00219393	0.0228902	0.0198186	post_infection_24h
neural progenitors	RIBC1	0.668362	0.00103042	0.906415	post_infection_24h
neural progenitors	RIBC2	0.951327	0.000163371	0.997732	post_infection_24h
neural progenitors	RIC1	0.248098	-0.00461247	0.551471	post_infection_24h
neural progenitors	RIC3	0.000741533	-0.0196182	0.00829448	post_infection_24h
neural progenitors	RIC8A	0.0783594	-0.00896138	0.270636	post_infection_24h
neural progenitors	RIC8B	0.44038	-0.00625352	0.746683	post_infection_24h
neural progenitors	RICTOR	0.0251469	-0.0305196	0.125554	post_infection_24h
neural progenitors	RIDA	0.351031	0.00336446	0.662128	post_infection_24h
neural progenitors	RIF1	0.0034854	-0.056774	0.0286002	post_infection_24h
neural progenitors	RIIAD1	0.161124	-0.00634201	0.426814	post_infection_24h
neural progenitors	RILP	0.659697	0.00102487	0.903215	post_infection_24h
neural progenitors	RILPL1	0.0615668	-0.00108096	0.231137	post_infection_24h
neural progenitors	RILPL2	0.130483	0.0100527	0.374729	post_infection_24h
neural progenitors	RIMBP2	0.0310199	-0.00527546	0.145326	post_infection_24h
neural progenitors	RIMBP3C	0.278637	-0.00101734	0.589412	post_infection_24h
neural progenitors	RIMKLA	0.152587	0.00675161	0.414163	post_infection_24h
neural progenitors	RIMKLB	0.017981	-0.0399066	0.098799	post_infection_24h
neural progenitors	RIMS1	0.554404	0.00123667	0.838735	post_infection_24h
neural progenitors	RIMS2	0.864491	-0.00159759	0.97931	post_infection_24h
neural progenitors	RIMS3	0.750973	-0.00294616	0.949368	post_infection_24h
neural progenitors	RIMS4	0.881683	-0.00120016	0.985322	post_infection_24h
neural progenitors	RIN1	0.960647	0.000676396	1	post_infection_24h
neural progenitors	RIN2	0.00362201	0.00926627	0.0294586	post_infection_24h
neural progenitors	RIN3	0.955749	0.00014806	0.999344	post_infection_24h
neural progenitors	RING1	0.168881	-0.0133265	0.438779	post_infection_24h
neural progenitors	RINL	0.681041	-0.000803995	0.913582	post_infection_24h
neural progenitors	RINT1	0.0153898	-0.0224113	0.0879846	post_infection_24h
neural progenitors	RIOK1	0.346116	-0.00372219	0.657849	post_infection_24h
neural progenitors	RIOK2	0.616297	-0.010813	0.885102	post_infection_24h
neural progenitors	RIOK3	0.0210158	-0.0394817	0.110699	post_infection_24h
neural progenitors	RIOX1	0.0482326	-0.0125346	0.196099	post_infection_24h
neural progenitors	RIOX2	0.49634	0.00122126	0.793186	post_infection_24h
neural progenitors	RIPK1	0.373139	0.00451616	0.68287	post_infection_24h
neural progenitors	RIPK2	0.000925257	-0.0231743	0.00986412	post_infection_24h
neural progenitors	RIPK4	0.568317	-0.00122175	0.848796	post_infection_24h
neural progenitors	RIPOR1	0.706666	-0.00580732	0.926694	post_infection_24h
neural progenitors	RIPOR2	8.03034e-07	-0.0330999	2.11723e-05	post_infection_24h
neural progenitors	RIPOR3	0.759471	0.00103397	0.953083	post_infection_24h
neural progenitors	RIPPLY2	0.473687	0.00265291	0.774366	post_infection_24h
neural progenitors	RIPPLY3	0.363671	-0.00115116	0.673632	post_infection_24h
neural progenitors	RIT1	0.106255	0.00353506	0.329606	post_infection_24h
neural progenitors	RIT2	0.0499286	-0.00432274	0.20042	post_infection_24h
neural progenitors	RITA1	0.0636938	0.004057	0.236191	post_infection_24h
neural progenitors	RLF	0.0266568	-0.0513414	0.130739	post_infection_24h
neural progenitors	RLIM	0.00214292	-0.0442829	0.0194187	post_infection_24h
neural progenitors	RLN1	0.699469	-0.000738031	0.921825	post_infection_24h
neural progenitors	RLN2	0.551086	-0.0018083	0.837009	post_infection_24h
neural progenitors	RMC1	0.457429	-0.00270048	0.760356	post_infection_24h
neural progenitors	RMDN1	0.0307429	0.0151706	0.14452	post_infection_24h
neural progenitors	RMDN2	0.659865	2.11082e-05	0.903267	post_infection_24h
neural progenitors	RMDN3	2.81716e-05	-0.053096	0.000507376	post_infection_24h
neural progenitors	RMI1	0.300787	0.0104261	0.613379	post_infection_24h
neural progenitors	RMI2	5.59663e-05	0.0110191	0.000922763	post_infection_24h
neural progenitors	RMND1	0.171451	-0.0157825	0.442458	post_infection_24h
neural progenitors	RMND5A	0.673123	0.00203001	0.908856	post_infection_24h
neural progenitors	RMND5B	0.234175	-0.018805	0.533875	post_infection_24h
neural progenitors	RMRP	0.119053	0.00546735	0.354402	post_infection_24h
neural progenitors	RN7SL832P	0.797231	0.001717	0.966146	post_infection_24h
neural progenitors	RNASE4	0.40794	0.00120005	0.716469	post_infection_24h
neural progenitors	RNASEH1	0.565365	-0.00930432	0.846052	post_infection_24h
neural progenitors	RNASEH1-AS1	0.0003827	-0.00285186	0.00481872	post_infection_24h
neural progenitors	RNASEH2A	0.569694	0.00331868	0.849914	post_infection_24h
neural progenitors	RNASEH2B	0.320603	0.00510624	0.632008	post_infection_24h
neural progenitors	RNASEH2B-AS1	0.53657	-0.000665012	0.825698	post_infection_24h
neural progenitors	RNASEH2C	1.62214e-06	0.0672052	3.98047e-05	post_infection_24h
neural progenitors	RNASEK	0.349099	-0.0122431	0.660138	post_infection_24h
neural progenitors	RNASEK-C17orf49	0.997309	-8.87579e-05	1	post_infection_24h
neural progenitors	RNASEL	0.880535	-0.000684315	0.984947	post_infection_24h
neural progenitors	RNASET2	0.0328802	0.0370024	0.1513	post_infection_24h
neural progenitors	RND1	0.0165895	-0.017449	0.0929732	post_infection_24h
neural progenitors	RND2	9.85304e-08	0.0563725	3.1586e-06	post_infection_24h
neural progenitors	RND3	2.04952e-16	-0.178761	1.97379e-14	post_infection_24h
neural progenitors	RNF10	0.167406	-0.0228366	0.43643	post_infection_24h
neural progenitors	RNF103	0.399023	-0.0108427	0.707796	post_infection_24h
neural progenitors	RNF103-CHMP3	0.813975	0.000371146	0.971041	post_infection_24h
neural progenitors	RNF11	0.0347124	-0.0146884	0.157124	post_infection_24h
neural progenitors	RNF111	0.0383056	-0.0231667	0.168388	post_infection_24h
neural progenitors	RNF112	0.804191	-0.00365092	0.967856	post_infection_24h
neural progenitors	RNF113A	0.206374	-0.0224554	0.496147	post_infection_24h
neural progenitors	RNF114	0.526911	-0.00806557	0.818403	post_infection_24h
neural progenitors	RNF115	0.00901312	-0.0133985	0.0594087	post_infection_24h
neural progenitors	RNF121	0.0393202	-0.00676723	0.171077	post_infection_24h
neural progenitors	RNF122	0.00113014	0.0165429	0.0116439	post_infection_24h
neural progenitors	RNF123	0.156272	0.0100803	0.418824	post_infection_24h
neural progenitors	RNF125	0.506808	-0.00137306	0.801851	post_infection_24h
neural progenitors	RNF126	0.985466	-0.00262269	1	post_infection_24h
neural progenitors	RNF13	0.0564323	-0.0279007	0.217977	post_infection_24h
neural progenitors	RNF130	0.931441	0.00474811	0.994371	post_infection_24h
neural progenitors	RNF138	0.000168675	0.0231077	0.002376	post_infection_24h
neural progenitors	RNF139	0.0578408	0.0144139	0.221481	post_infection_24h
neural progenitors	RNF139-AS1	0.0551412	-0.0145557	0.214353	post_infection_24h
neural progenitors	RNF14	0.106758	-0.00957521	0.330542	post_infection_24h
neural progenitors	RNF141	0.0568043	-0.0146673	0.219079	post_infection_24h
neural progenitors	RNF144A	0.644754	0.00457546	0.90025	post_infection_24h
neural progenitors	RNF144B	0.177215	-0.000438989	0.451363	post_infection_24h
neural progenitors	RNF145	0.00677768	0.0242879	0.0481859	post_infection_24h
neural progenitors	RNF146	0.601088	0.00407261	0.873768	post_infection_24h
neural progenitors	RNF149	0.249392	0.00819151	0.553011	post_infection_24h
neural progenitors	RNF150	0.400027	0.00929902	0.708699	post_infection_24h
neural progenitors	RNF152	0.457112	0.00446914	0.760131	post_infection_24h
neural progenitors	RNF157	0.551109	0.00688781	0.837009	post_infection_24h
neural progenitors	RNF157-AS1	0.890036	0.000380975	0.987512	post_infection_24h
neural progenitors	RNF165	0.155214	0.0166586	0.417447	post_infection_24h
neural progenitors	RNF166	0.170381	0.0111356	0.441081	post_infection_24h
neural progenitors	RNF167	0.066366	-0.015294	0.242992	post_infection_24h
neural progenitors	RNF168	0.00119847	-0.0560184	0.0122274	post_infection_24h
neural progenitors	RNF169	0.597885	0.0111485	0.871319	post_infection_24h
neural progenitors	RNF170	0.167889	-0.00268954	0.437282	post_infection_24h
neural progenitors	RNF175	0.0615991	0.00281953	0.23118	post_infection_24h
neural progenitors	RNF180	2.28601e-23	-0.122006	3.95618e-21	post_infection_24h
neural progenitors	RNF181	4.33343e-05	0.0532035	0.00074103	post_infection_24h
neural progenitors	RNF182	6.83656e-05	0.0217418	0.00109428	post_infection_24h
neural progenitors	RNF183	0.658557	-0.000590268	0.90275	post_infection_24h
neural progenitors	RNF185	0.01046	-0.019877	0.0664707	post_infection_24h
neural progenitors	RNF187	0.0204184	-0.0253329	0.108313	post_infection_24h
neural progenitors	RNF19A	0.308133	0.00417694	0.620715	post_infection_24h
neural progenitors	RNF19B	0.383287	-0.00330065	0.693727	post_infection_24h
neural progenitors	RNF2	0.000968205	0.0259097	0.0102508	post_infection_24h
neural progenitors	RNF20	0.15602	-0.0244919	0.418447	post_infection_24h
neural progenitors	RNF207	0.575515	0.00229197	0.854565	post_infection_24h
neural progenitors	RNF208	0.0890126	0.0121828	0.293079	post_infection_24h
neural progenitors	RNF212	0.789921	0.00114549	0.964177	post_infection_24h
neural progenitors	RNF212B	0.978922	0.000218037	1	post_infection_24h
neural progenitors	RNF213	0.0760339	0.0175643	0.265384	post_infection_24h
neural progenitors	RNF214	0.120979	0.0196198	0.357828	post_infection_24h
neural progenitors	RNF215	0.511413	0.00791349	0.806246	post_infection_24h
neural progenitors	RNF216	0.00518283	-0.0468847	0.0389953	post_infection_24h
neural progenitors	RNF217	0.618541	0.00479839	0.886426	post_infection_24h
neural progenitors	RNF217-AS1	0.221471	-0.00271632	0.516998	post_infection_24h
neural progenitors	RNF219	0.0486858	-0.0325866	0.19715	post_infection_24h
neural progenitors	RNF219-AS1	0.0227334	0.00158369	0.117085	post_infection_24h
neural progenitors	RNF220	0.0654511	0.0244123	0.240653	post_infection_24h
neural progenitors	RNF222	0.993453	3.8236e-05	1	post_infection_24h
neural progenitors	RNF227	0.836274	0.000602808	0.973683	post_infection_24h
neural progenitors	RNF24	0.357895	0.0136664	0.668393	post_infection_24h
neural progenitors	RNF25	0.35564	-0.00211845	0.666811	post_infection_24h
neural progenitors	RNF26	0.641467	0.00377802	0.899787	post_infection_24h
neural progenitors	RNF31	0.0310831	-0.00807503	0.145503	post_infection_24h
neural progenitors	RNF32	0.624895	-0.000524866	0.890381	post_infection_24h
neural progenitors	RNF34	0.227847	0.00416985	0.525591	post_infection_24h
neural progenitors	RNF38	0.785713	0.000843479	0.963641	post_infection_24h
neural progenitors	RNF39	0.266801	0.00112375	0.574014	post_infection_24h
neural progenitors	RNF4	0.0494134	-0.0282839	0.199018	post_infection_24h
neural progenitors	RNF40	0.0013049	-0.0276471	0.0130549	post_infection_24h
neural progenitors	RNF41	0.59719	-0.00527316	0.870953	post_infection_24h
neural progenitors	RNF43	0.311208	-0.00181633	0.623472	post_infection_24h
neural progenitors	RNF44	0.349368	-0.00285389	0.660485	post_infection_24h
neural progenitors	RNF5	0.00667515	0.0401222	0.0476852	post_infection_24h
neural progenitors	RNF6	0.143883	-0.0206223	0.398622	post_infection_24h
neural progenitors	RNF7	0.0755777	-0.0297993	0.264252	post_infection_24h
neural progenitors	RNF8	0.0281699	-0.00978447	0.135809	post_infection_24h
neural progenitors	RNFT1	0.809298	-0.000957019	0.969251	post_infection_24h
neural progenitors	RNFT1-DT	0.969239	0.000320479	1	post_infection_24h
neural progenitors	RNFT2	0.0351245	0.0147723	0.158397	post_infection_24h
neural progenitors	RNGTT	0.230267	-0.00641441	0.529107	post_infection_24h
neural progenitors	RNH1	0.662516	0.0180435	0.904048	post_infection_24h
neural progenitors	RNLS	0.60148	0.00154669	0.874173	post_infection_24h
neural progenitors	RNMT	0.00411673	-0.059591	0.0326516	post_infection_24h
neural progenitors	RNPC3	0.00951314	-0.0316241	0.0618892	post_infection_24h
neural progenitors	RNPEP	0.424599	-0.0044622	0.732279	post_infection_24h
neural progenitors	RNPEPL1	0.274172	0.00958146	0.583674	post_infection_24h
neural progenitors	RNPS1	0.0679458	-0.0462586	0.246518	post_infection_24h
neural progenitors	ROBO1	0.79217	0.00203485	0.964399	post_infection_24h
neural progenitors	ROBO2	0.0155875	0.0190831	0.0888724	post_infection_24h
neural progenitors	ROBO3	0.186664	-0.00584501	0.465638	post_infection_24h
neural progenitors	ROBO4	0.693929	0.000107507	0.918935	post_infection_24h
neural progenitors	ROCK1	0.063578	0.0255625	0.235952	post_infection_24h
neural progenitors	ROCK2	0.652544	-0.0108613	0.901433	post_infection_24h
neural progenitors	ROCR	0.549208	-0.00144524	0.83517	post_infection_24h
neural progenitors	ROGDI	0.108818	-0.00340038	0.334389	post_infection_24h
neural progenitors	ROM1	0.785844	0.0015251	0.963641	post_infection_24h
neural progenitors	ROMO1	1.23907e-12	0.120263	8.31478e-11	post_infection_24h
neural progenitors	ROPN1B	0.173377	0.000539607	0.445382	post_infection_24h
neural progenitors	ROPN1L	0.331037	0.00215528	0.643212	post_infection_24h
neural progenitors	ROR1	0.570465	0.00349062	0.85039	post_infection_24h
neural progenitors	ROR2	0.500777	-0.000179924	0.797604	post_infection_24h
neural progenitors	RORA	0.345331	0.00784796	0.657016	post_infection_24h
neural progenitors	RORA-AS1	0.215636	0.00233082	0.508789	post_infection_24h
neural progenitors	RORB	0.90133	-0.00187656	0.990069	post_infection_24h
neural progenitors	RORB-AS1	0.733637	0.000530171	0.940473	post_infection_24h
neural progenitors	RP1L1	0.962939	-0.000193635	1	post_infection_24h
neural progenitors	RP2	0.280272	-0.00861554	0.59124	post_infection_24h
neural progenitors	RP9	0.657268	0.00758273	0.90243	post_infection_24h
neural progenitors	RPA1	0.0410826	-0.0124811	0.176299	post_infection_24h
neural progenitors	RPA2	0.393979	-0.0103276	0.702597	post_infection_24h
neural progenitors	RPA3	0.000130743	0.0516867	0.00189623	post_infection_24h
neural progenitors	RPA4	0.629015	-0.00161701	0.893302	post_infection_24h
neural progenitors	RPAIN	0.000312548	0.0751867	0.00404835	post_infection_24h
neural progenitors	RPAP1	0.111711	0.0020397	0.340252	post_infection_24h
neural progenitors	RPAP2	0.0537508	0.040785	0.210835	post_infection_24h
neural progenitors	RPAP3	0.0783846	0.0155268	0.270637	post_infection_24h
neural progenitors	RPE	0.105092	0.0175488	0.32688	post_infection_24h
neural progenitors	RPE65	0.0249188	0.00680031	0.124734	post_infection_24h
neural progenitors	RPF1	0.179247	0.0105742	0.454161	post_infection_24h
neural progenitors	RPF2	0.793163	-0.00115229	0.964694	post_infection_24h
neural progenitors	RPGR	0.376277	0.0152263	0.686273	post_infection_24h
neural progenitors	RPGRIP1L	0.0152484	-0.0245145	0.0874154	post_infection_24h
neural progenitors	RPH3AL	0.735447	0.00120212	0.941164	post_infection_24h
neural progenitors	RPIA	0.0828442	0.00202716	0.280663	post_infection_24h
neural progenitors	RPL10	0.00799527	0.0402423	0.0543815	post_infection_24h
neural progenitors	RPL10A	1.68364e-14	0.11792	1.34557e-12	post_infection_24h
neural progenitors	RPL11	0.14961	0.0236298	0.408831	post_infection_24h
neural progenitors	RPL12	3.47732e-27	0.155049	8.0846e-25	post_infection_24h
neural progenitors	RPL13	2.03818e-14	0.091508	1.60112e-12	post_infection_24h
neural progenitors	RPL13A	1.99202e-34	0.204422	7.05391e-32	post_infection_24h
neural progenitors	RPL14	1.54862e-11	0.0942982	9.28246e-10	post_infection_24h
neural progenitors	RPL15	1.63013e-13	0.0924751	1.19114e-11	post_infection_24h
neural progenitors	RPL17	0.0691751	-0.0227894	0.249418	post_infection_24h
neural progenitors	RPL17-C18orf32	0.332446	0.00370851	0.644668	post_infection_24h
neural progenitors	RPL18	6.87999e-12	0.0845531	4.39771e-10	post_infection_24h
neural progenitors	RPL18A	3.24846e-26	0.135903	6.79726e-24	post_infection_24h
neural progenitors	RPL19	0.289806	0.0179545	0.601834	post_infection_24h
neural progenitors	RPL21	1.34886e-08	0.0775617	5.1232e-07	post_infection_24h
neural progenitors	RPL22	0.125523	0.0251391	0.366028	post_infection_24h
neural progenitors	RPL22L1	0.181852	-0.0290815	0.458354	post_infection_24h
neural progenitors	RPL23	4.71412e-38	0.202596	2.08663e-35	post_infection_24h
neural progenitors	RPL23A	7.13607e-68	0.272924	1.02657e-64	post_infection_24h
neural progenitors	RPL24	3.26536e-07	0.0670193	9.32492e-06	post_infection_24h
neural progenitors	RPL26	3.08889e-12	0.0994626	2.02556e-10	post_infection_24h
neural progenitors	RPL26L1	0.00482805	0.0480962	0.0367971	post_infection_24h
neural progenitors	RPL27	3.70734e-20	0.124257	4.96115e-18	post_infection_24h
neural progenitors	RPL27A	5.69455e-57	0.248081	5.9578e-54	post_infection_24h
neural progenitors	RPL28	9.28802e-26	0.137467	1.89188e-23	post_infection_24h
neural progenitors	RPL29	3.44742e-08	0.0748367	1.20409e-06	post_infection_24h
neural progenitors	RPL3	0.224687	0.0186619	0.521647	post_infection_24h
neural progenitors	RPL30	0.0842962	0.0203	0.28381	post_infection_24h
neural progenitors	RPL31	1.66433e-18	0.148399	1.91539e-16	post_infection_24h
neural progenitors	RPL32	2.70485e-06	0.0625575	6.295e-05	post_infection_24h
neural progenitors	RPL34	0.0433768	0.027448	0.183093	post_infection_24h
neural progenitors	RPL34-AS1	0.830279	0.000422085	0.973683	post_infection_24h
neural progenitors	RPL35	1.0194e-79	0.258306	2.60706e-76	post_infection_24h
neural progenitors	RPL35A	1.62091e-12	0.0976397	1.08141e-10	post_infection_24h
neural progenitors	RPL36	9.96663e-49	0.192596	6.20005e-46	post_infection_24h
neural progenitors	RPL36A	4.02187e-21	0.158854	6.01112e-19	post_infection_24h
neural progenitors	RPL36AL	4.12094e-05	0.0740914	0.000707849	post_infection_24h
neural progenitors	RPL37	1.98695e-27	0.138155	4.76392e-25	post_infection_24h
neural progenitors	RPL37A	5.09849e-50	0.196429	3.45153e-47	post_infection_24h
neural progenitors	RPL38	3.59177e-25	0.147847	6.88931e-23	post_infection_24h
neural progenitors	RPL39	4.03787e-20	0.126125	5.31084e-18	post_infection_24h
neural progenitors	RPL39L	0.00355876	0.0241013	0.0290515	post_infection_24h
neural progenitors	RPL3L	0.959362	9.17205e-05	0.999858	post_infection_24h
neural progenitors	RPL4	7.1709e-05	0.062766	0.00113908	post_infection_24h
neural progenitors	RPL41	2.29597e-36	0.146382	9.05391e-34	post_infection_24h
neural progenitors	RPL5	0.0745524	0.0279519	0.26182	post_infection_24h
neural progenitors	RPL6	0.0937481	0.0213752	0.30319	post_infection_24h
neural progenitors	RPL7	1.01618e-21	0.149879	1.61306e-19	post_infection_24h
neural progenitors	RPL7A	3.34926e-08	0.0757825	1.17158e-06	post_infection_24h
neural progenitors	RPL7L1	0.00225996	0.0678253	0.0202724	post_infection_24h
neural progenitors	RPL8	0.570486	0.00458698	0.85039	post_infection_24h
neural progenitors	RPL9	0.0126013	0.0355647	0.0764283	post_infection_24h
neural progenitors	RPLP0	1.85943e-26	0.155328	3.96282e-24	post_infection_24h
neural progenitors	RPLP1	6.20719e-37	0.166777	2.55126e-34	post_infection_24h
neural progenitors	RPLP2	2.04663e-15	0.112288	1.76432e-13	post_infection_24h
neural progenitors	RPN1	0.546687	-0.0118715	0.833533	post_infection_24h
neural progenitors	RPN2	0.0735748	0.0319292	0.259492	post_infection_24h
neural progenitors	RPP14	0.054266	-0.0095799	0.211845	post_infection_24h
neural progenitors	RPP21	0.570973	0.00278568	0.850786	post_infection_24h
neural progenitors	RPP25	0.00896627	-0.0127108	0.0591702	post_infection_24h
neural progenitors	RPP25L	0.00097855	0.0335797	0.0103365	post_infection_24h
neural progenitors	RPP30	0.611372	0.0120948	0.880983	post_infection_24h
neural progenitors	RPP38	0.897145	-0.00138177	0.989251	post_infection_24h
neural progenitors	RPP40	0.00853373	0.0229731	0.0570747	post_infection_24h
neural progenitors	RPRD1A	0.250661	0.00393511	0.554542	post_infection_24h
neural progenitors	RPRD1B	0.00179353	-0.0326465	0.0168016	post_infection_24h
neural progenitors	RPRD2	0.0103252	-0.0293337	0.0658245	post_infection_24h
neural progenitors	RPRM	5.50998e-05	-0.00920494	0.000910433	post_infection_24h
neural progenitors	RPRML	4.04573e-06	0.0205842	9.05843e-05	post_infection_24h
neural progenitors	RPS10	7.81193e-15	0.12124	6.42168e-13	post_infection_24h
neural progenitors	RPS10-NUDT3	0.255707	-0.00478889	0.560107	post_infection_24h
neural progenitors	RPS11	1.20893e-31	0.183318	3.71013e-29	post_infection_24h
neural progenitors	RPS12	1.9414e-13	0.10013	1.40519e-11	post_infection_24h
neural progenitors	RPS13	1	-0.00221776	1	post_infection_24h
neural progenitors	RPS14	2.4599e-17	0.113306	2.6582e-15	post_infection_24h
neural progenitors	RPS15	1.3914e-20	0.116366	1.9063e-18	post_infection_24h
neural progenitors	RPS15A	2.25579e-08	0.0769321	8.13815e-07	post_infection_24h
neural progenitors	RPS16	1.27618e-07	0.0790007	3.97482e-06	post_infection_24h
neural progenitors	RPS17	2.97069e-12	0.0988174	1.95361e-10	post_infection_24h
neural progenitors	RPS18	5.03392e-16	0.102836	4.63463e-14	post_infection_24h
neural progenitors	RPS19	2.13098e-27	0.133635	5.05657e-25	post_infection_24h
neural progenitors	RPS19BP1	0.0135134	0.0546138	0.0802056	post_infection_24h
neural progenitors	RPS2	7.46735e-51	0.200028	5.20837e-48	post_infection_24h
neural progenitors	RPS20	1.45807e-64	0.311206	1.97414e-61	post_infection_24h
neural progenitors	RPS21	9.6761e-28	0.16245	2.39478e-25	post_infection_24h
neural progenitors	RPS23	0.0142122	0.0352571	0.0831106	post_infection_24h
neural progenitors	RPS24	3.39433e-09	0.0775483	1.41279e-07	post_infection_24h
neural progenitors	RPS25	0.000626184	0.0497422	0.00724737	post_infection_24h
neural progenitors	RPS26	1.66535e-11	0.0904888	9.95621e-10	post_infection_24h
neural progenitors	RPS27	4.34471e-27	0.147836	1.00002e-24	post_infection_24h
neural progenitors	RPS27A	0.9292	0.00210149	0.994371	post_infection_24h
neural progenitors	RPS27L	2.77564e-34	0.198628	9.67982e-32	post_infection_24h
neural progenitors	RPS28	1.74194e-56	0.212149	1.60376e-53	post_infection_24h
neural progenitors	RPS29	1.01346e-56	0.222898	1.01421e-53	post_infection_24h
neural progenitors	RPS3	1.27786e-11	0.0984903	7.76054e-10	post_infection_24h
neural progenitors	RPS3A	0.987265	-0.000482365	1	post_infection_24h
neural progenitors	RPS4X	0.890689	0.00636654	0.987619	post_infection_24h
neural progenitors	RPS5	7.51549e-09	0.0806587	2.95194e-07	post_infection_24h
neural progenitors	RPS6	1.13296e-73	0.284748	2.00594e-70	post_infection_24h
neural progenitors	RPS6KA1	0.551908	0.00237366	0.837582	post_infection_24h
neural progenitors	RPS6KA2	0.808913	0.00243288	0.969118	post_infection_24h
neural progenitors	RPS6KA3	0.200141	0.00463408	0.486955	post_infection_24h
neural progenitors	RPS6KA4	0.242215	-0.00278626	0.545146	post_infection_24h
neural progenitors	RPS6KA5	0.0664293	0.00806389	0.243046	post_infection_24h
neural progenitors	RPS6KA6	0.498015	-0.00341907	0.794881	post_infection_24h
neural progenitors	RPS6KB1	0.0624035	-0.0300439	0.23321	post_infection_24h
neural progenitors	RPS6KB2	0.876218	0.0033966	0.983163	post_infection_24h
neural progenitors	RPS6KB2-AS1	0.0595565	0.00474034	0.226094	post_infection_24h
neural progenitors	RPS6KC1	0.293704	-0.00284635	0.605875	post_infection_24h
neural progenitors	RPS6KL1	0.248477	0.00801558	0.551993	post_infection_24h
neural progenitors	RPS7	4.91164e-09	0.0789024	2.00091e-07	post_infection_24h
neural progenitors	RPS8	9.5953e-21	0.114753	1.35446e-18	post_infection_24h
neural progenitors	RPS9	1.01029e-23	0.136123	1.78877e-21	post_infection_24h
neural progenitors	RPSA	1.24773e-25	0.146853	2.4973e-23	post_infection_24h
neural progenitors	RPTOR	0.623683	0.000496647	0.889445	post_infection_24h
neural progenitors	RPUSD1	0.0449412	-0.0190265	0.187258	post_infection_24h
neural progenitors	RPUSD2	0.0457952	-0.025661	0.18982	post_infection_24h
neural progenitors	RPUSD3	0.0165496	0.0192926	0.0928175	post_infection_24h
neural progenitors	RPUSD4	0.514144	0.0090636	0.808201	post_infection_24h
neural progenitors	RRAD	0.131539	-0.00541697	0.376572	post_infection_24h
neural progenitors	RRAGA	9.62859e-05	-0.0679017	0.00147061	post_infection_24h
neural progenitors	RRAGB	2.27135e-05	-0.0550039	0.000421951	post_infection_24h
neural progenitors	RRAGC	0.000876403	-0.0509444	0.00945275	post_infection_24h
neural progenitors	RRAGD	0.00371724	-0.0529696	0.0300742	post_infection_24h
neural progenitors	RRAS	0.00933105	-0.0182949	0.0609976	post_infection_24h
neural progenitors	RRAS2	0.0451401	-0.0105101	0.187813	post_infection_24h
neural progenitors	RRBP1	4.94149e-06	0.0710343	0.000108736	post_infection_24h
neural progenitors	RREB1	0.00239752	0.0238999	0.0212408	post_infection_24h
neural progenitors	RRH	0.388843	0.00127473	0.698836	post_infection_24h
neural progenitors	RRM1	0.00897656	0.0415341	0.0592016	post_infection_24h
neural progenitors	RRM2	0.000904213	0.00659676	0.00971174	post_infection_24h
neural progenitors	RRM2B	0.0233545	0.032779	0.119257	post_infection_24h
neural progenitors	RRN3	2.26731e-06	-0.066637	5.36348e-05	post_infection_24h
neural progenitors	RRNAD1	0.0175096	-0.00653261	0.0968326	post_infection_24h
neural progenitors	RRP1	0.818388	-0.0037964	0.971572	post_infection_24h
neural progenitors	RRP12	0.0350351	-0.0212798	0.158149	post_infection_24h
neural progenitors	RRP15	0.141472	0.0274973	0.394172	post_infection_24h
neural progenitors	RRP1B	0.33467	0.0197272	0.646692	post_infection_24h
neural progenitors	RRP36	0.943531	0.00148669	0.995482	post_infection_24h
neural progenitors	RRP7A	0.0587089	0.0233117	0.223874	post_infection_24h
neural progenitors	RRP8	3.78531e-08	-0.0875265	1.30625e-06	post_infection_24h
neural progenitors	RRP9	0.575455	-0.00786555	0.854532	post_infection_24h
neural progenitors	RRS1	0.000834325	-0.0410032	0.00911422	post_infection_24h
neural progenitors	RRS1-AS1	0.0156809	-0.00330017	0.0892723	post_infection_24h
neural progenitors	RSAD1	0.447229	-0.00741995	0.751613	post_infection_24h
neural progenitors	RSAD2	0.630986	0.000506584	0.89459	post_infection_24h
neural progenitors	RSBN1	0.0426747	-0.039355	0.181026	post_infection_24h
neural progenitors	RSBN1L	0.0104279	-0.0550746	0.0663403	post_infection_24h
neural progenitors	RSF1	0.100371	0.0395625	0.317471	post_infection_24h
neural progenitors	RSL1D1	0.747807	0.000177308	0.947656	post_infection_24h
neural progenitors	RSL24D1	0.223051	0.033771	0.519186	post_infection_24h
neural progenitors	RSPH1	0.607032	0.00150154	0.877863	post_infection_24h
neural progenitors	RSPH10B	0.984168	-0.000109226	1	post_infection_24h
neural progenitors	RSPH14	0.466463	-0.000989778	0.76805	post_infection_24h
neural progenitors	RSPH3	0.0906475	-0.0142614	0.29679	post_infection_24h
neural progenitors	RSPH4A	0.1062	-0.00500652	0.329518	post_infection_24h
neural progenitors	RSPH9	0.161251	-0.00619729	0.427053	post_infection_24h
neural progenitors	RSPO1	0.174048	0.000594848	0.446608	post_infection_24h
neural progenitors	RSPO2	4.40578e-05	0.0116758	0.000751726	post_infection_24h
neural progenitors	RSPO3	0.000105845	0.0283513	0.00158505	post_infection_24h
neural progenitors	RSPRY1	0.00932406	-0.0239184	0.0609791	post_infection_24h
neural progenitors	RSRC1	0.00265455	0.038547	0.0230565	post_infection_24h
neural progenitors	RSRC2	0.0464311	-0.0456694	0.191593	post_infection_24h
neural progenitors	RSRP1	0.395283	0.019872	0.703973	post_infection_24h
neural progenitors	RSU1	2.89692e-05	-0.0418274	0.000519303	post_infection_24h
neural progenitors	RTBDN	0.169648	-0.00182045	0.439926	post_infection_24h
neural progenitors	RTCA	0.0164122	0.0254567	0.0922714	post_infection_24h
neural progenitors	RTCA-AS1	0.0436048	0.00538632	0.183486	post_infection_24h
neural progenitors	RTCB	0.302254	0.0240243	0.614411	post_infection_24h
neural progenitors	RTEL1	0.641002	0.000565512	0.899742	post_infection_24h
neural progenitors	RTF1	0.0250345	0.0465702	0.125129	post_infection_24h
neural progenitors	RTF2	0.513806	0.0191396	0.807971	post_infection_24h
neural progenitors	RTKN	0.300416	0.00419652	0.613336	post_infection_24h
neural progenitors	RTKN2	1.47767e-06	0.0203582	3.65715e-05	post_infection_24h
neural progenitors	RTL1	0.785572	-0.000320939	0.963641	post_infection_24h
neural progenitors	RTL10	0.117715	-0.00540706	0.351601	post_infection_24h
neural progenitors	RTL5	0.0214898	-0.0232012	0.112365	post_infection_24h
neural progenitors	RTL6	0.0667913	-0.0167795	0.243857	post_infection_24h
neural progenitors	RTL8A	0.417946	-0.015776	0.725511	post_infection_24h
neural progenitors	RTL8B	0.674749	-0.0036855	0.909718	post_infection_24h
neural progenitors	RTL8C	0.10749	0.00853302	0.331916	post_infection_24h
neural progenitors	RTL9	0.953544	2.37781e-05	0.998349	post_infection_24h
neural progenitors	RTN1	7.68048e-11	-0.0707225	4.09217e-09	post_infection_24h
neural progenitors	RTN2	0.708826	0.00296577	0.927837	post_infection_24h
neural progenitors	RTN3	3.66572e-13	-0.125358	2.59612e-11	post_infection_24h
neural progenitors	RTN4	0.00174022	0.0387215	0.0164024	post_infection_24h
neural progenitors	RTN4IP1	0.899428	-0.00122145	0.989534	post_infection_24h
neural progenitors	RTN4R	0.135796	-0.0207908	0.384171	post_infection_24h
neural progenitors	RTN4RL1	0.857555	-0.00112776	0.976751	post_infection_24h
neural progenitors	RTN4RL2	0.13748	0.00718317	0.387102	post_infection_24h
neural progenitors	RTP1	0.905978	0.000799069	0.990874	post_infection_24h
neural progenitors	RTRAF	2.2449e-07	0.105481	6.65005e-06	post_infection_24h
neural progenitors	RTTN	0.884132	-0.00155336	0.986075	post_infection_24h
neural progenitors	RUBCN	0.00488024	-0.00844052	0.0370844	post_infection_24h
neural progenitors	RUBCNL	0.515062	-0.00104677	0.808951	post_infection_24h
neural progenitors	RUFY1	0.68861	0.00738806	0.916108	post_infection_24h
neural progenitors	RUFY2	5.77484e-05	-0.0424574	0.000945373	post_infection_24h
neural progenitors	RUFY3	1.30291e-09	-0.135511	5.85725e-08	post_infection_24h
neural progenitors	RUNDC1	0.00799136	-0.0249729	0.054371	post_infection_24h
neural progenitors	RUNDC3A	0.278328	-0.00425315	0.58907	post_infection_24h
neural progenitors	RUNDC3A-AS1	0.744276	-0.00183407	0.945585	post_infection_24h
neural progenitors	RUNDC3B	0.723603	0.000201038	0.935526	post_infection_24h
neural progenitors	RUNX1	0.806783	-0.000597865	0.968552	post_infection_24h
neural progenitors	RUNX1T1	0.10918	0.0082555	0.33511	post_infection_24h
neural progenitors	RUNX2	0.0393262	0.00106682	0.171077	post_infection_24h
neural progenitors	RUSC1	0.00295279	-0.0321199	0.025144	post_infection_24h
neural progenitors	RUSC1-AS1	0.47512	0.000729693	0.775283	post_infection_24h
neural progenitors	RUSC2	0.751252	-0.00427516	0.949433	post_infection_24h
neural progenitors	RUVBL1	1.12611e-07	0.0651699	3.56528e-06	post_infection_24h
neural progenitors	RUVBL2	0.759501	0.00857278	0.953083	post_infection_24h
neural progenitors	RWDD1	0.67856	-0.00547224	0.912184	post_infection_24h
neural progenitors	RWDD2A	0.103962	-0.00406529	0.324946	post_infection_24h
neural progenitors	RWDD2B	0.585152	0.000677398	0.862584	post_infection_24h
neural progenitors	RWDD3	0.325837	-0.00210381	0.638083	post_infection_24h
neural progenitors	RWDD4	0.00068699	-0.0552769	0.00779707	post_infection_24h
neural progenitors	RXRA	0.0163366	-0.0418905	0.0919702	post_infection_24h
neural progenitors	RXRB	0.376596	-0.000355068	0.686637	post_infection_24h
neural progenitors	RXRG	0.88403	0.0010422	0.986068	post_infection_24h
neural progenitors	RXYLT1	0.226345	-0.00594702	0.523543	post_infection_24h
neural progenitors	RYBP	0.00632717	-0.0320211	0.0457372	post_infection_24h
neural progenitors	RYK	0.052085	-0.00192061	0.20627	post_infection_24h
neural progenitors	RYR1	0.0578997	-0.00346755	0.22167	post_infection_24h
neural progenitors	RYR2	0.56436	0.00139378	0.845586	post_infection_24h
neural progenitors	RYR3	0.97365	0.000272774	1	post_infection_24h
neural progenitors	S100A10	0.20731	0.00485065	0.497359	post_infection_24h
neural progenitors	S100A11	0.503429	2.2744e-05	0.799216	post_infection_24h
neural progenitors	S100A13	0.341958	0.00585073	0.654215	post_infection_24h
neural progenitors	S100A16	0.614793	-0.000478615	0.883976	post_infection_24h
neural progenitors	S100A2	0.554386	-3.46928e-05	0.838735	post_infection_24h
neural progenitors	S100A4	0.851717	-0.000194724	0.975669	post_infection_24h
neural progenitors	S100A6	0.0026146	-0.0134676	0.0227869	post_infection_24h
neural progenitors	S100B	0.014579	0.00584274	0.0844794	post_infection_24h
neural progenitors	S100PBP	0.0398246	-0.0135141	0.172365	post_infection_24h
neural progenitors	S1PR1	0.562284	-0.000512771	0.844894	post_infection_24h
neural progenitors	S1PR2	0.696973	0.00317207	0.920117	post_infection_24h
neural progenitors	S1PR3	0.762925	0.00111269	0.955244	post_infection_24h
neural progenitors	SAAL1	0.00690361	0.0244766	0.0487988	post_infection_24h
neural progenitors	SAC3D1	0.000966254	0.0494842	0.0102348	post_infection_24h
neural progenitors	SACM1L	3.80984e-06	-0.0548674	8.60559e-05	post_infection_24h
neural progenitors	SACS	0.300211	0.0135172	0.613238	post_infection_24h
neural progenitors	SACS-AS1	0.676014	-0.000521804	0.910911	post_infection_24h
neural progenitors	SAE1	0.229596	0.0149609	0.52813	post_infection_24h
neural progenitors	SAFB	0.73523	-0.00320328	0.941087	post_infection_24h
neural progenitors	SAFB2	0.016188	-0.0483257	0.0912784	post_infection_24h
neural progenitors	SAG	0.327937	-0.000385547	0.640027	post_infection_24h
neural progenitors	SALL1	0.58338	0.00589436	0.861023	post_infection_24h
neural progenitors	SALL2	0.920133	-0.00278186	0.994371	post_infection_24h
neural progenitors	SALL3	0.0140696	-0.0113415	0.0825491	post_infection_24h
neural progenitors	SALL4	0.589938	-0.00291612	0.865618	post_infection_24h
neural progenitors	SALRNA2	0.0434672	0.00122493	0.183277	post_infection_24h
neural progenitors	SAMD1	0.0867839	0.040108	0.288952	post_infection_24h
neural progenitors	SAMD10	0.374839	-0.00356328	0.684523	post_infection_24h
neural progenitors	SAMD11	0.034695	0.00610582	0.157124	post_infection_24h
neural progenitors	SAMD12	0.0056678	0.00957282	0.0419472	post_infection_24h
neural progenitors	SAMD13	0.349034	0.0034822	0.66009	post_infection_24h
neural progenitors	SAMD14	0.416919	-0.00569234	0.724518	post_infection_24h
neural progenitors	SAMD15	0.777168	-0.000271335	0.961756	post_infection_24h
neural progenitors	SAMD3	0.319985	-0.00108458	0.631309	post_infection_24h
neural progenitors	SAMD4A	0.41114	0.00458654	0.719205	post_infection_24h
neural progenitors	SAMD4B	0.0133462	0.0302176	0.0795619	post_infection_24h
neural progenitors	SAMD5	0.513171	0.00120983	0.807359	post_infection_24h
neural progenitors	SAMD8	0.152274	-0.0112727	0.413555	post_infection_24h
neural progenitors	SAMHD1	0.50287	0.00228397	0.79895	post_infection_24h
neural progenitors	SAMM50	0.0890173	-0.0165641	0.293079	post_infection_24h
neural progenitors	SAMMSON	0.377135	0.00169286	0.687184	post_infection_24h
neural progenitors	SAP130	0.667069	-0.00504009	0.905858	post_infection_24h
neural progenitors	SAP18	0.0461721	0.000456889	0.190866	post_infection_24h
neural progenitors	SAP25	0.453831	0.00461269	0.757271	post_infection_24h
neural progenitors	SAP30	0.000842552	0.0683737	0.00917361	post_infection_24h
neural progenitors	SAP30BP	0.344739	-0.0052663	0.656803	post_infection_24h
neural progenitors	SAP30L	0.488769	0.00250679	0.787814	post_infection_24h
neural progenitors	SAP30L-AS1	0.866324	0.000540782	0.980242	post_infection_24h
neural progenitors	SAPCD1-AS1	0.961416	-0.000103119	1	post_infection_24h
neural progenitors	SAPCD2	0.791739	0.00179469	0.964331	post_infection_24h
neural progenitors	SAR1A	0.511989	0.0201133	0.806704	post_infection_24h
neural progenitors	SAR1B	0.0201363	-0.0472609	0.107162	post_infection_24h
neural progenitors	SARAF	2.11709e-12	-0.137385	1.40026e-10	post_infection_24h
neural progenitors	SARDH	0.510528	0.00133375	0.805292	post_infection_24h
neural progenitors	SARM1	0.785647	-0.000690604	0.963641	post_infection_24h
neural progenitors	SARNP	0.948575	-0.00219238	0.996649	post_infection_24h
neural progenitors	SARS	0.00773777	0.0462707	0.0532278	post_infection_24h
neural progenitors	SARS2	0.315613	0.00389079	0.627752	post_infection_24h
neural progenitors	SART1	0.00242742	-0.0418747	0.0214315	post_infection_24h
neural progenitors	SART3	0.321183	-0.0184939	0.632447	post_infection_24h
neural progenitors	SASH1	0.455347	0.0125354	0.759032	post_infection_24h
neural progenitors	SASS6	0.619989	0.00744596	0.887547	post_infection_24h
neural progenitors	SAT1	5.41333e-28	0.257805	1.36922e-25	post_infection_24h
neural progenitors	SAT2	0.00975982	-0.0590728	0.0631726	post_infection_24h
neural progenitors	SATB1	0.420914	0.00380287	0.728569	post_infection_24h
neural progenitors	SATB2	0.641317	-0.00153683	0.899787	post_infection_24h
neural progenitors	SATL1	0.75762	0.00183092	0.952228	post_infection_24h
neural progenitors	SAV1	8.75577e-06	0.0343825	0.000178505	post_infection_24h
neural progenitors	SAXO2	0.393086	0.0028926	0.701892	post_infection_24h
neural progenitors	SAYSD1	0.28652	0.00891957	0.597991	post_infection_24h
neural progenitors	SBDS	4.64663e-06	-0.106848	0.000102937	post_infection_24h
neural progenitors	SBF1	0.626389	0.00843682	0.89159	post_infection_24h
neural progenitors	SBF2	0.000462804	0.045655	0.00562724	post_infection_24h
neural progenitors	SBF2-AS1	0.603127	0.000482412	0.875239	post_infection_24h
neural progenitors	SBK1	0.0592072	0.0294382	0.225073	post_infection_24h
neural progenitors	SBNO1	0.325238	-0.0111633	0.637491	post_infection_24h
neural progenitors	SBNO2	0.398162	-0.00516104	0.706809	post_infection_24h
neural progenitors	SBSN	0.94165	-8.01317e-06	0.994749	post_infection_24h
neural progenitors	SBSPON	0.526203	0.0017265	0.81758	post_infection_24h
neural progenitors	SC5D	0.00661214	-0.0439266	0.0474117	post_infection_24h
neural progenitors	SCAANT1	0.274253	0.000340716	0.583679	post_infection_24h
neural progenitors	SCAF1	0.119347	-0.00313768	0.354834	post_infection_24h
neural progenitors	SCAF11	0.833654	0.00545813	0.973683	post_infection_24h
neural progenitors	SCAF4	0.0220227	-0.029933	0.114547	post_infection_24h
neural progenitors	SCAF8	0.00558695	-0.0102405	0.0414766	post_infection_24h
neural progenitors	SCAI	0.0156912	-0.0201964	0.0892866	post_infection_24h
neural progenitors	SCAMP1	0.000564417	-0.0387489	0.00664851	post_infection_24h
neural progenitors	SCAMP1-AS1	0.225089	0.00785707	0.522307	post_infection_24h
neural progenitors	SCAMP2	0.7614	-0.00540699	0.954009	post_infection_24h
neural progenitors	SCAMP3	0.0264201	-0.0188966	0.129911	post_infection_24h
neural progenitors	SCAMP4	0.728178	-0.00626307	0.938207	post_infection_24h
neural progenitors	SCAMP5	0.123177	-0.00944644	0.36186	post_infection_24h
neural progenitors	SCAND1	0.384914	-0.0133692	0.695766	post_infection_24h
neural progenitors	SCAP	0.041195	-0.023245	0.176538	post_infection_24h
neural progenitors	SCAPER	0.0549941	0.0291419	0.213926	post_infection_24h
neural progenitors	SCARA3	0.000186543	0.0215566	0.00260411	post_infection_24h
neural progenitors	SCARB1	0.127444	0.0144302	0.369349	post_infection_24h
neural progenitors	SCARB2	0.0508965	-0.0426756	0.203022	post_infection_24h
neural progenitors	SCARF1	0.998522	0.000153058	1	post_infection_24h
neural progenitors	SCARF2	0.123353	-0.00755689	0.362097	post_infection_24h
neural progenitors	SCARNA9	0.853957	-6.76661e-05	0.976176	post_infection_24h
neural progenitors	SCART1	0.652465	-0.00175955	0.901428	post_infection_24h
neural progenitors	SCCPDH	0.00882697	0.0207563	0.0584495	post_infection_24h
neural progenitors	SCD	1.07479e-11	-0.177203	6.59693e-10	post_infection_24h
neural progenitors	SCD5	0.000489423	-0.0242112	0.00589485	post_infection_24h
neural progenitors	SCFD1	0.58818	0.0115895	0.864781	post_infection_24h
neural progenitors	SCFD2	0.0136529	-0.0178566	0.0807213	post_infection_24h
neural progenitors	SCG2	1.3554e-07	-0.09235	4.20448e-06	post_infection_24h
neural progenitors	SCG3	0.131813	0.0207056	0.377115	post_infection_24h
neural progenitors	SCG5	1.9395e-06	-0.0319797	4.66796e-05	post_infection_24h
neural progenitors	SCGB1B2P	0.828431	-0.000774879	0.973197	post_infection_24h
neural progenitors	SCGN	1	8.6775e-05	1	post_infection_24h
neural progenitors	SCHIP1	0.00737447	0.0219479	0.0512945	post_infection_24h
neural progenitors	SCIMP	0.878912	-0.000162767	0.984136	post_infection_24h
neural progenitors	SCIN	0.310098	-0.00099094	0.622387	post_infection_24h
neural progenitors	SCLT1	0.339582	-0.00346346	0.651425	post_infection_24h
neural progenitors	SCLY	0.648382	0.00412184	0.90025	post_infection_24h
neural progenitors	SCMH1	0.114457	0.0032405	0.345569	post_infection_24h
neural progenitors	SCML1	0.00996764	-0.0420084	0.0642074	post_infection_24h
neural progenitors	SCML2	0.0550889	0.0108924	0.214222	post_infection_24h
neural progenitors	SCN11A	0.0637304	-0.00256441	0.236213	post_infection_24h
neural progenitors	SCN1A	9.67129e-20	0.0597966	1.25058e-17	post_infection_24h
neural progenitors	SCN1B	0.43142	-0.0015081	0.738673	post_infection_24h
neural progenitors	SCN2A	0.125516	-0.00221987	0.366028	post_infection_24h
neural progenitors	SCN2B	0.425152	0.0015406	0.732849	post_infection_24h
neural progenitors	SCN3A	0.00114286	-0.0210185	0.0117539	post_infection_24h
neural progenitors	SCN3B	0.103483	-0.011755	0.324063	post_infection_24h
neural progenitors	SCN4B	0.935658	0.00112993	0.994371	post_infection_24h
neural progenitors	SCN5A	0.0262038	-0.0131281	0.129202	post_infection_24h
neural progenitors	SCN8A	0.423433	0.0070178	0.731085	post_infection_24h
neural progenitors	SCN9A	0.834035	0.000798358	0.973683	post_infection_24h
neural progenitors	SCNM1	0.0142638	-0.0267788	0.0832888	post_infection_24h
neural progenitors	SCNN1A	0.794599	-0.000372311	0.965319	post_infection_24h
neural progenitors	SCNN1D	0.550419	-0.00133579	0.836458	post_infection_24h
neural progenitors	SCO1	0.904018	-0.00283714	0.990724	post_infection_24h
neural progenitors	SCOC	0.0791923	-0.0457562	0.272406	post_infection_24h
neural progenitors	SCOC-AS1	0.882399	-0.000527032	0.985652	post_infection_24h
neural progenitors	SCP2	0.165529	-0.0298987	0.43374	post_infection_24h
neural progenitors	SCPEP1	0.0692982	-0.0146696	0.249536	post_infection_24h
neural progenitors	SCRG1	0.00286236	0.028051	0.0244918	post_infection_24h
neural progenitors	SCRIB	0.0499604	-0.0249246	0.200477	post_infection_24h
neural progenitors	SCRN1	1.83803e-14	-0.164838	1.45382e-12	post_infection_24h
neural progenitors	SCRN2	0.530686	-0.00489664	0.820587	post_infection_24h
neural progenitors	SCRN3	0.619831	0.00679623	0.887505	post_infection_24h
neural progenitors	SCRT1	0.565669	0.00154289	0.846153	post_infection_24h
neural progenitors	SCRT2	0.472961	0.00197406	0.773878	post_infection_24h
neural progenitors	SCT	0.852433	-0.000453552	0.975899	post_infection_24h
neural progenitors	SCUBE1	0.0706567	0.012501	0.252571	post_infection_24h
neural progenitors	SCUBE2	0.35244	0.00241011	0.663404	post_infection_24h
neural progenitors	SCUBE3	0.0245765	-0.000914644	0.123403	post_infection_24h
neural progenitors	SCX	0.0864785	0.00711155	0.288336	post_infection_24h
neural progenitors	SCYL1	0.799045	-0.00324158	0.966641	post_infection_24h
neural progenitors	SCYL2	0.115488	-0.0163588	0.34761	post_infection_24h
neural progenitors	SCYL3	0.0247997	-0.00622648	0.124266	post_infection_24h
neural progenitors	SDAD1	0.00338862	-0.000528697	0.0279755	post_infection_24h
neural progenitors	SDC1	0.929231	-0.000723972	0.994371	post_infection_24h
neural progenitors	SDC2	0.000821749	-0.0361717	0.00899819	post_infection_24h
neural progenitors	SDC3	0.542615	0.00302013	0.829914	post_infection_24h
neural progenitors	SDC4	0.130075	-0.00255464	0.374054	post_infection_24h
neural progenitors	SDCBP	4.43818e-09	-0.125042	1.81445e-07	post_infection_24h
neural progenitors	SDCBP2	0.427779	0.00795807	0.735558	post_infection_24h
neural progenitors	SDCBP2-AS1	0.268859	0.0033913	0.576624	post_infection_24h
neural progenitors	SDCCAG8	0.865666	-0.00205872	0.979791	post_infection_24h
neural progenitors	SDE2	0.0160378	-0.00731895	0.0906095	post_infection_24h
neural progenitors	SDF2	0.0190694	-0.0354836	0.103373	post_infection_24h
neural progenitors	SDF2L1	0.125923	-0.0168928	0.366643	post_infection_24h
neural progenitors	SDF4	0.0330128	-0.0060668	0.151789	post_infection_24h
neural progenitors	SDHA	0.0645903	0.0205038	0.238324	post_infection_24h
neural progenitors	SDHAF1	0.0163576	-0.0140575	0.0920325	post_infection_24h
neural progenitors	SDHAF2	0.212618	0.0183072	0.504857	post_infection_24h
neural progenitors	SDHAF3	0.0389429	0.0186617	0.169859	post_infection_24h
neural progenitors	SDHAF4	0.0233642	0.0137476	0.119267	post_infection_24h
neural progenitors	SDHB	0.188577	0.0165448	0.468885	post_infection_24h
neural progenitors	SDHC	0.0175876	0.0447482	0.0971473	post_infection_24h
neural progenitors	SDHD	0.114699	-0.0114716	0.34596	post_infection_24h
neural progenitors	SDK1	0.244694	0.00467284	0.547731	post_infection_24h
neural progenitors	SDK2	1.41481e-08	0.0996546	5.33848e-07	post_infection_24h
neural progenitors	SDR39U1	0.0956283	-0.0289069	0.307438	post_infection_24h
neural progenitors	SDR42E2	0.872934	0.000727835	0.98255	post_infection_24h
neural progenitors	SDS	0.955993	0.000359631	0.999344	post_infection_24h
neural progenitors	SDSL	0.947763	0.000634656	0.996649	post_infection_24h
neural progenitors	SEC11A	3.91964e-05	0.0890204	0.000675287	post_infection_24h
neural progenitors	SEC11C	0.0146978	-0.00438007	0.0849785	post_infection_24h
neural progenitors	SEC13	0.360387	-0.000375254	0.670676	post_infection_24h
neural progenitors	SEC14L1	0.00220427	0.0202593	0.0198678	post_infection_24h
neural progenitors	SEC14L2	0.374041	0.000992518	0.683679	post_infection_24h
neural progenitors	SEC14L3	0.919857	3.79264e-05	0.994371	post_infection_24h
neural progenitors	SEC14L4	0.958235	0.000228422	0.99971	post_infection_24h
neural progenitors	SEC14L5	0.374118	-0.000389314	0.683694	post_infection_24h
neural progenitors	SEC16A	0.000537851	-0.0435474	0.00638765	post_infection_24h
neural progenitors	SEC22A	0.00300985	-0.0104129	0.0255166	post_infection_24h
neural progenitors	SEC22B	0.00675339	-0.00785371	0.0480652	post_infection_24h
neural progenitors	SEC22C	0.335707	-0.0033074	0.647584	post_infection_24h
neural progenitors	SEC23A	0.041021	-0.0352614	0.17612	post_infection_24h
neural progenitors	SEC23A-AS1	0.777861	-0.000403281	0.961756	post_infection_24h
neural progenitors	SEC23B	0.000113407	-0.0200929	0.00167945	post_infection_24h
neural progenitors	SEC23IP	3.37581e-05	-0.0569415	0.000592233	post_infection_24h
neural progenitors	SEC24A	0.341943	-0.0152687	0.654215	post_infection_24h
neural progenitors	SEC24B	0.916866	-0.00346395	0.994209	post_infection_24h
neural progenitors	SEC24B-AS1	0.0643405	-0.0070159	0.237671	post_infection_24h
neural progenitors	SEC24C	0.116669	-0.014977	0.349932	post_infection_24h
neural progenitors	SEC24D	0.192095	-0.0184531	0.47415	post_infection_24h
neural progenitors	SEC31A	0.138485	-0.0430982	0.388747	post_infection_24h
neural progenitors	SEC31B	0.655323	0.00552376	0.902036	post_infection_24h
neural progenitors	SEC61A1	0.303101	-0.0212721	0.615452	post_infection_24h
neural progenitors	SEC61A2	0.112606	0.0161307	0.341702	post_infection_24h
neural progenitors	SEC61B	0.000762479	0.0749956	0.0084619	post_infection_24h
neural progenitors	SEC61G	7.52211e-30	0.215705	2.11142e-27	post_infection_24h
neural progenitors	SEC62	0.000235786	-0.0793033	0.00318866	post_infection_24h
neural progenitors	SEC62-AS1	0.552055	0.00120463	0.837582	post_infection_24h
neural progenitors	SEC63	0.108308	0.0366111	0.333637	post_infection_24h
neural progenitors	SECISBP2	0.040342	0.0417517	0.173951	post_infection_24h
neural progenitors	SECISBP2L	0.000484232	-0.0564259	0.00585069	post_infection_24h
neural progenitors	SEH1L	0.0674853	0.0106686	0.245427	post_infection_24h
neural progenitors	SEL1L	0.530021	-0.00641755	0.820359	post_infection_24h
neural progenitors	SEL1L2	0.883461	-0.000384203	0.986005	post_infection_24h
neural progenitors	SEL1L3	0.617394	0.00438558	0.885503	post_infection_24h
neural progenitors	SELENBP1	0.225246	-0.00223625	0.522419	post_infection_24h
neural progenitors	SELENOF	0.00220456	0.0472187	0.0198678	post_infection_24h
neural progenitors	SELENOH	0.257861	-0.0341462	0.562731	post_infection_24h
neural progenitors	SELENOI	0.0110278	-0.017582	0.0691626	post_infection_24h
neural progenitors	SELENOK	0.00443728	-0.0626448	0.0345862	post_infection_24h
neural progenitors	SELENOM	6.09091e-05	-0.0776683	0.000991272	post_infection_24h
neural progenitors	SELENON	0.00264295	0.0340434	0.0229731	post_infection_24h
neural progenitors	SELENOO	0.99851	-0.000383257	1	post_infection_24h
neural progenitors	SELENOP	0.0145	-0.0108479	0.0842172	post_infection_24h
neural progenitors	SELENOS	0.00367855	-0.0181787	0.0298341	post_infection_24h
neural progenitors	SELENOT	0.0993816	-0.0385666	0.315283	post_infection_24h
neural progenitors	SELENOV	0.994252	-3.95839e-05	1	post_infection_24h
neural progenitors	SELENOW	0.0363135	-0.0477984	0.162299	post_infection_24h
neural progenitors	SELPLG	0.732809	0.000238838	0.940086	post_infection_24h
neural progenitors	SEM1	2.45522e-07	0.0946162	7.18981e-06	post_infection_24h
neural progenitors	SEMA3A	0.132929	-0.0155028	0.378721	post_infection_24h
neural progenitors	SEMA3B	0.318581	-0.00210348	0.62979	post_infection_24h
neural progenitors	SEMA3C	0.248566	0.0024822	0.552083	post_infection_24h
neural progenitors	SEMA3D	0.74083	0.00129961	0.943788	post_infection_24h
neural progenitors	SEMA3E	0.969691	0.000170906	1	post_infection_24h
neural progenitors	SEMA3F	0.889522	2.76083e-05	0.987512	post_infection_24h
neural progenitors	SEMA3F-AS1	0.851725	0.000407916	0.975669	post_infection_24h
neural progenitors	SEMA3G	1	7.06532e-05	1	post_infection_24h
neural progenitors	SEMA4A	0.233919	-0.00470793	0.533772	post_infection_24h
neural progenitors	SEMA4B	0.39118	-0.0014294	0.700356	post_infection_24h
neural progenitors	SEMA4C	0.0789363	-0.00276381	0.271784	post_infection_24h
neural progenitors	SEMA4D	0.503226	0.00250412	0.799135	post_infection_24h
neural progenitors	SEMA4F	0.436499	-0.00428544	0.743114	post_infection_24h
neural progenitors	SEMA4G	0.590155	-0.00254541	0.865618	post_infection_24h
neural progenitors	SEMA5A	7.35245e-05	-0.0247271	0.0011639	post_infection_24h
neural progenitors	SEMA5B	0.000143368	-0.0612685	0.00205218	post_infection_24h
neural progenitors	SEMA6A	7.68657e-05	-0.0582293	0.00121096	post_infection_24h
neural progenitors	SEMA6A-AS1	0.46222	-0.00226684	0.764464	post_infection_24h
neural progenitors	SEMA6B	0.229964	0.00219122	0.528568	post_infection_24h
neural progenitors	SEMA6C	0.991537	-0.000201291	1	post_infection_24h
neural progenitors	SEMA6D	0.650244	-0.00195696	0.900902	post_infection_24h
neural progenitors	SEMA7A	0.641696	0.00118558	0.899787	post_infection_24h
neural progenitors	SENP1	0.0374301	-0.0152224	0.165615	post_infection_24h
neural progenitors	SENP2	0.467633	0.00737783	0.769096	post_infection_24h
neural progenitors	SENP3	0.0140301	-0.0148119	0.0823803	post_infection_24h
neural progenitors	SENP5	0.0259928	-0.036003	0.128674	post_infection_24h
neural progenitors	SENP6	0.0018747	-0.019117	0.0174344	post_infection_24h
neural progenitors	SENP7	0.0460847	-0.0264103	0.190576	post_infection_24h
neural progenitors	SENP8	0.477526	-0.0001508	0.777335	post_infection_24h
neural progenitors	SEPHS1	0.00111246	0.0357758	0.0114874	post_infection_24h
neural progenitors	SEPHS2	9.26456e-05	-0.0561936	0.00141783	post_infection_24h
neural progenitors	SEPSECS	0.441634	-0.000624766	0.747471	post_infection_24h
neural progenitors	SEPSECS-AS1	0.255355	-0.0025456	0.55971	post_infection_24h
neural progenitors	SEPT1	0.975785	-0.00180538	1	post_infection_24h
neural progenitors	SEPT10	0.718247	0.00916488	0.932531	post_infection_24h
neural progenitors	SEPT11	7.88363e-16	-0.163805	7.11598e-14	post_infection_24h
neural progenitors	SEPT12	0.988591	-3.64435e-05	1	post_infection_24h
neural progenitors	SEPT2	0.087511	-0.0414295	0.290446	post_infection_24h
neural progenitors	SEPT3	0.0281831	-0.0233774	0.135823	post_infection_24h
neural progenitors	SEPT4	0.0902297	-0.00768546	0.295927	post_infection_24h
neural progenitors	SEPT5	0.458824	0.00247274	0.76163	post_infection_24h
neural progenitors	SEPT6	0.00335988	-0.0372067	0.0278081	post_infection_24h
neural progenitors	SEPT7	3.55942e-20	0.148998	4.79107e-18	post_infection_24h
neural progenitors	SEPT7-AS1	0.255629	-0.00265765	0.559991	post_infection_24h
neural progenitors	SEPT8	0.00361824	0.00745868	0.0294384	post_infection_24h
neural progenitors	SEPT9	1.02059e-14	0.111647	8.30064e-13	post_infection_24h
neural progenitors	SERAC1	0.154506	-0.00316714	0.416399	post_infection_24h
neural progenitors	SERBP1	7.93274e-11	0.118277	4.21681e-09	post_infection_24h
neural progenitors	SERF1A	0.828545	0.0015735	0.973197	post_infection_24h
neural progenitors	SERF1B	0.923531	-0.000690752	0.994371	post_infection_24h
neural progenitors	SERF2	1.0321e-13	0.126815	7.68801e-12	post_infection_24h
neural progenitors	SERGEF	4.65337e-07	0.0532482	1.28889e-05	post_infection_24h
neural progenitors	SERHL2	0.169571	0.00168551	0.439875	post_infection_24h
neural progenitors	SERINC1	2.76206e-05	-0.0927208	0.000499014	post_infection_24h
neural progenitors	SERINC2	2.42603e-06	0.0629228	5.70378e-05	post_infection_24h
neural progenitors	SERINC3	0.0637202	-0.0117647	0.236213	post_infection_24h
neural progenitors	SERINC4	0.894246	-0.000337678	0.988435	post_infection_24h
neural progenitors	SERINC5	0.157422	0.00790692	0.420491	post_infection_24h
neural progenitors	SERP1	0.0965891	-0.0443021	0.309594	post_infection_24h
neural progenitors	SERP2	0.0116194	-0.0185171	0.071849	post_infection_24h
neural progenitors	SERPINA10	0.0507148	0.000633818	0.202621	post_infection_24h
neural progenitors	SERPINB1	0.168457	0.00343938	0.438219	post_infection_24h
neural progenitors	SERPINB6	0.00176099	-0.0242277	0.0165446	post_infection_24h
neural progenitors	SERPINB8	0.479875	3.47887e-05	0.779594	post_infection_24h
neural progenitors	SERPINB9	0.698009	0.000841349	0.920852	post_infection_24h
neural progenitors	SERPINE1	0.973013	0.000243018	1	post_infection_24h
neural progenitors	SERPINE2	1.08307e-05	0.02753	0.000215836	post_infection_24h
neural progenitors	SERPINE3	0.800417	-0.000545554	0.966683	post_infection_24h
neural progenitors	SERPINF1	0.18127	-0.0034749	0.457539	post_infection_24h
neural progenitors	SERPINF2	0.598537	-0.000182316	0.871663	post_infection_24h
neural progenitors	SERPING1	1.80768e-10	0.0504849	9.04506e-09	post_infection_24h
neural progenitors	SERPINH1	0.130883	-0.026878	0.375482	post_infection_24h
neural progenitors	SERPINI1	0.721599	0.00202914	0.934243	post_infection_24h
neural progenitors	SERTAD1	0.0140187	-0.0319118	0.0823556	post_infection_24h
neural progenitors	SERTAD2	1.38975e-05	-0.0416041	0.000269484	post_infection_24h
neural progenitors	SERTAD3	0.331251	-0.00170415	0.643463	post_infection_24h
neural progenitors	SERTAD4	0.457546	0.00898084	0.760416	post_infection_24h
neural progenitors	SERTAD4-AS1	0.173029	0.00606388	0.444884	post_infection_24h
neural progenitors	SERTM1	0.365371	-0.00149081	0.67532	post_infection_24h
neural progenitors	SESN1	0.0074698	0.0212565	0.0518337	post_infection_24h
neural progenitors	SESN2	0.214468	0.0196441	0.507132	post_infection_24h
neural progenitors	SESN3	1.3414e-08	-0.100493	5.1033e-07	post_infection_24h
neural progenitors	SESTD1	0.106493	-0.00639685	0.329987	post_infection_24h
neural progenitors	SET	6.28713e-28	0.192231	1.57294e-25	post_infection_24h
neural progenitors	SETBP1	0.00103079	-0.0394278	0.0107795	post_infection_24h
neural progenitors	SETD1A	0.446852	-0.00901598	0.751401	post_infection_24h
neural progenitors	SETD1B	0.50417	0.000409017	0.799419	post_infection_24h
neural progenitors	SETD2	0.0563836	-0.0304039	0.217895	post_infection_24h
neural progenitors	SETD3	0.0102712	-0.0188921	0.0656521	post_infection_24h
neural progenitors	SETD4	0.02514	-0.00870367	0.125554	post_infection_24h
neural progenitors	SETD5	0.0321418	0.0529976	0.149018	post_infection_24h
neural progenitors	SETD6	0.0282432	-0.0100748	0.136027	post_infection_24h
neural progenitors	SETD7	0.0268977	-0.0156729	0.13164	post_infection_24h
neural progenitors	SETD9	0.358473	0.00380565	0.668825	post_infection_24h
neural progenitors	SETDB1	0.268252	-0.0130768	0.575859	post_infection_24h
neural progenitors	SETDB2	0.413951	-0.00212617	0.721867	post_infection_24h
neural progenitors	SETMAR	0.552272	0.0058549	0.837582	post_infection_24h
neural progenitors	SETX	0.0201278	-0.0391985	0.107162	post_infection_24h
neural progenitors	SEZ6	1.4961e-06	0.0315473	3.6988e-05	post_infection_24h
neural progenitors	SEZ6L	0.0606172	-0.000181453	0.228989	post_infection_24h
neural progenitors	SEZ6L2	0.000134534	-0.00103115	0.00194509	post_infection_24h
neural progenitors	SF1	3.3084e-08	-0.120121	1.16081e-06	post_infection_24h
neural progenitors	SF3A1	0.0033901	-0.0440313	0.0279777	post_infection_24h
neural progenitors	SF3A2	3.57904e-05	-0.0695094	0.000623609	post_infection_24h
neural progenitors	SF3A3	9.71384e-05	-0.0712436	0.00147873	post_infection_24h
neural progenitors	SF3B1	0.160753	-0.03406	0.426174	post_infection_24h
neural progenitors	SF3B2	1.16259e-07	-0.106485	3.67574e-06	post_infection_24h
neural progenitors	SF3B3	0.430385	-0.00643277	0.73767	post_infection_24h
neural progenitors	SF3B4	0.464091	0.00984709	0.765844	post_infection_24h
neural progenitors	SF3B5	3.97403e-06	0.0762771	8.91522e-05	post_infection_24h
neural progenitors	SF3B6	0.00983313	0.0546078	0.0635756	post_infection_24h
neural progenitors	SFI1	0.239896	0.00544964	0.541767	post_infection_24h
neural progenitors	SFMBT1	0.847811	-0.00109124	0.974065	post_infection_24h
neural progenitors	SFMBT2	0.0693471	-0.0113772	0.249673	post_infection_24h
neural progenitors	SFN	0.123325	0.00192797	0.362062	post_infection_24h
neural progenitors	SFPQ	0.0382026	0.0120337	0.168159	post_infection_24h
neural progenitors	SFR1	0.000744725	0.0167151	0.00831949	post_infection_24h
neural progenitors	SFRP1	5.08887e-14	-0.164432	3.85297e-12	post_infection_24h
neural progenitors	SFRP2	2.47394e-27	-0.162178	5.81048e-25	post_infection_24h
neural progenitors	SFRP4	0.276649	0.00271288	0.586726	post_infection_24h
neural progenitors	SFSWAP	0.0748711	-0.00941231	0.262419	post_infection_24h
neural progenitors	SFT2D1	0.281926	0.017679	0.592709	post_infection_24h
neural progenitors	SFT2D2	0.234901	-0.0157501	0.53479	post_infection_24h
neural progenitors	SFT2D3	0.132151	-0.0169003	0.377525	post_infection_24h
neural progenitors	SFTPA2	0.41602	-0.00126273	0.723868	post_infection_24h
neural progenitors	SFTPD	0.943256	-6.66057e-05	0.995408	post_infection_24h
neural progenitors	SFTPD-AS1	0.525937	-0.0012575	0.817497	post_infection_24h
neural progenitors	SFXN1	0.0109675	0.0245168	0.0689028	post_infection_24h
neural progenitors	SFXN2	0.0515522	0.000623884	0.204791	post_infection_24h
neural progenitors	SFXN3	0.650787	0.00161489	0.900922	post_infection_24h
neural progenitors	SFXN4	0.00161627	0.0278098	0.0154878	post_infection_24h
neural progenitors	SFXN5	0.434839	0.0140949	0.742154	post_infection_24h
neural progenitors	SGCA	0.514177	-0.000247368	0.808201	post_infection_24h
neural progenitors	SGCB	0.196871	0.00594605	0.481534	post_infection_24h
neural progenitors	SGCD	0.687163	-0.000902713	0.9153	post_infection_24h
neural progenitors	SGCE	0.0454604	0.0191429	0.18869	post_infection_24h
neural progenitors	SGCG	0.0247891	0.00614446	0.124266	post_infection_24h
neural progenitors	SGCZ	0.00987946	-0.0117959	0.0638243	post_infection_24h
neural progenitors	SGF29	0.0421072	0.0224713	0.179345	post_infection_24h
neural progenitors	SGIP1	3.20921e-06	-0.0573006	7.3572e-05	post_infection_24h
neural progenitors	SGK1	0.730183	-0.00244159	0.93897	post_infection_24h
neural progenitors	SGK2	0.16816	-0.00280069	0.437843	post_infection_24h
neural progenitors	SGK3	0.379953	-0.00648647	0.689807	post_infection_24h
neural progenitors	SGK494	0.0844703	-0.00105234	0.283966	post_infection_24h
neural progenitors	SGMS1	0.704272	0.00159021	0.92504	post_infection_24h
neural progenitors	SGMS1-AS1	0.93207	-0.000502011	0.994371	post_infection_24h
neural progenitors	SGMS2	0.634304	-0.000384436	0.896563	post_infection_24h
neural progenitors	SGO1	3.75824e-08	0.0154783	1.30123e-06	post_infection_24h
neural progenitors	SGO2	0.00144421	0.0143378	0.0141032	post_infection_24h
neural progenitors	SGPL1	0.00902947	0.00431721	0.0594552	post_infection_24h
neural progenitors	SGPP1	0.155976	-0.00658224	0.418427	post_infection_24h
neural progenitors	SGPP2	0.698404	0.00113623	0.921107	post_infection_24h
neural progenitors	SGSH	0.748526	0.00216859	0.947836	post_infection_24h
neural progenitors	SGSM1	0.294011	0.00231236	0.606149	post_infection_24h
neural progenitors	SGSM2	1.28882e-07	-0.0674729	4.00877e-06	post_infection_24h
neural progenitors	SGSM3	0.0602942	0.00705909	0.228067	post_infection_24h
neural progenitors	SGTA	3.74034e-06	-0.0701653	8.46768e-05	post_infection_24h
neural progenitors	SGTB	0.948013	-0.00248178	0.996649	post_infection_24h
neural progenitors	SH2B1	0.768905	-0.00301892	0.957516	post_infection_24h
neural progenitors	SH2B2	0.772554	-0.00406101	0.959419	post_infection_24h
neural progenitors	SH2B3	0.18762	-0.00496067	0.467313	post_infection_24h
neural progenitors	SH2D2A	0.991228	-7.1331e-05	1	post_infection_24h
neural progenitors	SH2D3A	0.969167	-0.000438823	1	post_infection_24h
neural progenitors	SH2D3C	0.596717	-0.00448963	0.870614	post_infection_24h
neural progenitors	SH2D4A	0.182372	0.000972178	0.459211	post_infection_24h
neural progenitors	SH2D4B	0.556774	-0.00111823	0.840952	post_infection_24h
neural progenitors	SH2D5	0.265479	-0.00251467	0.572468	post_infection_24h
neural progenitors	SH2D6	0.150743	-0.00193487	0.410803	post_infection_24h
neural progenitors	SH2D7	0.0621207	0.00061248	0.232636	post_infection_24h
neural progenitors	SH3BGR	0.492472	-0.00560004	0.790242	post_infection_24h
neural progenitors	SH3BGRL	0.014581	-0.0570309	0.0844794	post_infection_24h
neural progenitors	SH3BGRL2	0.456003	0.00020432	0.759538	post_infection_24h
neural progenitors	SH3BGRL3	3.14509e-17	0.175614	3.32067e-15	post_infection_24h
neural progenitors	SH3BP1	0.890541	-0.00177858	0.987605	post_infection_24h
neural progenitors	SH3BP2	0.404074	0.00842127	0.712928	post_infection_24h
neural progenitors	SH3BP4	0.590774	-0.00262269	0.86594	post_infection_24h
neural progenitors	SH3BP5	0.226092	0.0148985	0.523218	post_infection_24h
neural progenitors	SH3BP5-AS1	0.700895	0.000164234	0.923087	post_infection_24h
neural progenitors	SH3BP5L	0.0269916	-0.00486206	0.131848	post_infection_24h
neural progenitors	SH3D19	0.0760635	0.00601088	0.265427	post_infection_24h
neural progenitors	SH3D21	0.000947419	0.0195072	0.0100631	post_infection_24h
neural progenitors	SH3GL1	0.000192131	-0.0536351	0.00266724	post_infection_24h
neural progenitors	SH3GL2	0.33866	-0.00565247	0.650553	post_infection_24h
neural progenitors	SH3GL3	0.00097566	-0.0144722	0.0103202	post_infection_24h
neural progenitors	SH3GLB1	0.00431008	-0.0408076	0.0338238	post_infection_24h
neural progenitors	SH3GLB2	0.751102	-0.00399341	0.949374	post_infection_24h
neural progenitors	SH3KBP1	0.149713	-0.00797781	0.408965	post_infection_24h
neural progenitors	SH3PXD2A	0.332265	0.00915945	0.644454	post_infection_24h
neural progenitors	SH3PXD2A-AS1	0.291162	0.00137547	0.603228	post_infection_24h
neural progenitors	SH3PXD2B	0.0342958	0.0234992	0.155929	post_infection_24h
neural progenitors	SH3RF1	0.00142379	-0.0491401	0.0139571	post_infection_24h
neural progenitors	SH3RF2	0.631802	0.000577714	0.895044	post_infection_24h
neural progenitors	SH3RF3	0.0507863	-0.0103397	0.202802	post_infection_24h
neural progenitors	SH3RF3-AS1	0.128112	-0.00130113	0.370773	post_infection_24h
neural progenitors	SH3TC2	0.739265	0.000217644	0.94284	post_infection_24h
neural progenitors	SH3YL1	0.0500141	-0.0171599	0.200588	post_infection_24h
neural progenitors	SHANK1	0.235174	0.00292293	0.535092	post_infection_24h
neural progenitors	SHANK2	0.190587	-0.0204987	0.471998	post_infection_24h
neural progenitors	SHANK2-AS1	0.126043	0.0026444	0.366721	post_infection_24h
neural progenitors	SHANK3	0.907028	2.97085e-05	0.991381	post_infection_24h
neural progenitors	SHARPIN	0.00126243	-0.0366789	0.0127183	post_infection_24h
neural progenitors	SHB	0.357122	0.0055628	0.667928	post_infection_24h
neural progenitors	SHBG	0.245029	0.00224988	0.54793	post_infection_24h
neural progenitors	SHC1	0.348562	-0.00165145	0.659926	post_infection_24h
neural progenitors	SHC2	0.00448514	-0.0426572	0.0348686	post_infection_24h
neural progenitors	SHC3	2.28971e-09	-0.0527677	9.81422e-08	post_infection_24h
neural progenitors	SHC4	0.256439	-0.00236005	0.561124	post_infection_24h
neural progenitors	SHCBP1	0.0634678	0.0044147	0.235695	post_infection_24h
neural progenitors	SHD	0.933147	-0.000481997	0.994371	post_infection_24h
neural progenitors	SHE	0.0491902	-0.00454239	0.198703	post_infection_24h
neural progenitors	SHF	0.0570612	0.0152112	0.219555	post_infection_24h
neural progenitors	SHH	0.119859	0.00261628	0.355646	post_infection_24h
neural progenitors	SHISA2	0.361513	0.00724717	0.671802	post_infection_24h
neural progenitors	SHISA4	0.0892515	-0.010115	0.293555	post_infection_24h
neural progenitors	SHISA5	0.00763391	0.00134833	0.0526866	post_infection_24h
neural progenitors	SHISA7	0.974372	-0.000651313	1	post_infection_24h
neural progenitors	SHISA8	1.96774e-06	-0.0308657	4.72279e-05	post_infection_24h
neural progenitors	SHISA9	0.0591535	0.00221742	0.224936	post_infection_24h
neural progenitors	SHISAL1	0.386737	0.00245383	0.696957	post_infection_24h
neural progenitors	SHISAL2A	0.588677	-0.00166311	0.865013	post_infection_24h
neural progenitors	SHKBP1	0.588897	0.00487777	0.865061	post_infection_24h
neural progenitors	SHLD1	0.537252	-0.000880767	0.826268	post_infection_24h
neural progenitors	SHLD2	0.0424619	-0.0139308	0.180426	post_infection_24h
neural progenitors	SHLD3	0.0240918	-0.00453852	0.121953	post_infection_24h
neural progenitors	SHMT1	0.150942	0.00734523	0.411185	post_infection_24h
neural progenitors	SHMT2	0.162479	0.0264016	0.428922	post_infection_24h
neural progenitors	SHOC2	0.733583	-0.00454123	0.940473	post_infection_24h
neural progenitors	SHOX2	0.830969	0.000922334	0.973683	post_infection_24h
neural progenitors	SHPK	0.131727	-0.00321747	0.376968	post_infection_24h
neural progenitors	SHPRH	3.26471e-05	-0.0842151	0.000575375	post_infection_24h
neural progenitors	SHQ1	0.776796	0.00413173	0.961686	post_infection_24h
neural progenitors	SHROOM1	0.878881	-0.000477269	0.984136	post_infection_24h
neural progenitors	SHROOM2	0.365922	-0.0104332	0.675985	post_infection_24h
neural progenitors	SHROOM3	0.000102082	0.0424432	0.00153972	post_infection_24h
neural progenitors	SHROOM4	0.912585	-0.000464613	0.993117	post_infection_24h
neural progenitors	SHTN1	0.0237263	-0.0115218	0.120633	post_infection_24h
neural progenitors	SIAE	0.716112	0.00244559	0.931703	post_infection_24h
neural progenitors	SIAH1	0.19681	-0.0300719	0.481534	post_infection_24h
neural progenitors	SIAH2	0.0253067	-0.0336915	0.126161	post_infection_24h
neural progenitors	SIAH2-AS1	0.643507	0.000447559	0.90025	post_infection_24h
neural progenitors	SIAH3	0.231896	0.0036523	0.531239	post_infection_24h
neural progenitors	SIDT1	0.484885	0.000694967	0.78397	post_infection_24h
neural progenitors	SIDT2	0.0155272	-0.00971897	0.0886089	post_infection_24h
neural progenitors	SIGIRR	0.0907281	0.000159926	0.296969	post_infection_24h
neural progenitors	SIGLEC10	0.456211	-0.00127282	0.759538	post_infection_24h
neural progenitors	SIGLEC15	0.463826	0.000813678	0.765684	post_infection_24h
neural progenitors	SIGMAR1	0.747641	0.0056816	0.947549	post_infection_24h
neural progenitors	SIK1	0.749807	0.000556648	0.948533	post_infection_24h
neural progenitors	SIK1B	0.791602	-2.04989e-05	0.964331	post_infection_24h
neural progenitors	SIK2	0.940603	-0.000666754	0.994371	post_infection_24h
neural progenitors	SIK3	0.0516333	-0.0146338	0.204939	post_infection_24h
neural progenitors	SIKE1	0.0243593	-0.044004	0.122767	post_infection_24h
neural progenitors	SIL1	0.922129	-0.00323228	0.994371	post_infection_24h
neural progenitors	SIM2	0.488185	0.00021574	0.787314	post_infection_24h
neural progenitors	SIMC1	0.818189	0.00175578	0.971548	post_infection_24h
neural progenitors	SIN3A	0.37149	0.00543947	0.681353	post_infection_24h
neural progenitors	SIN3B	0.00793586	-0.0349428	0.0541375	post_infection_24h
neural progenitors	SINHCAF	1.00402e-05	0.0627027	0.000201479	post_infection_24h
neural progenitors	SIPA1	0.952448	8.05345e-05	0.997906	post_infection_24h
neural progenitors	SIPA1L1	0.175889	-0.0189944	0.44893	post_infection_24h
neural progenitors	SIPA1L2	0.0355023	-0.0313163	0.159882	post_infection_24h
neural progenitors	SIPA1L3	0.830524	-0.00276785	0.973683	post_infection_24h
neural progenitors	SIRPA	0.626168	0.000930773	0.891421	post_infection_24h
neural progenitors	SIRT1	0.118073	-0.0170234	0.352331	post_infection_24h
neural progenitors	SIRT2	0.258399	-0.0241214	0.563643	post_infection_24h
neural progenitors	SIRT3	0.135764	0.0074597	0.384129	post_infection_24h
neural progenitors	SIRT4	0.426194	0.00134249	0.733804	post_infection_24h
neural progenitors	SIRT5	0.136671	0.00994585	0.385888	post_infection_24h
neural progenitors	SIRT6	0.0759563	-0.015733	0.265254	post_infection_24h
neural progenitors	SIRT7	0.0884579	-0.0179129	0.292069	post_infection_24h
neural progenitors	SIVA1	0.140061	-0.0346014	0.391427	post_infection_24h
neural progenitors	SIX1	0.96483	0.000140371	1	post_infection_24h
neural progenitors	SIX3	1.67798e-11	-0.0298856	1.00057e-09	post_infection_24h
neural progenitors	SIX3-AS1	0.872491	-0.000531864	0.982347	post_infection_24h
neural progenitors	SIX4	0.498496	-0.00433234	0.795526	post_infection_24h
neural progenitors	SIX5	0.843607	-0.00197747	0.973683	post_infection_24h
neural progenitors	SKA1	0.0384195	0.00354815	0.168567	post_infection_24h
neural progenitors	SKA2	6.31584e-12	0.0795611	4.04935e-10	post_infection_24h
neural progenitors	SKA3	0.726083	0.00220634	0.937206	post_infection_24h
neural progenitors	SKAP1	0.11765	0.000669994	0.351546	post_infection_24h
neural progenitors	SKAP2	0.921762	-0.000879314	0.994371	post_infection_24h
neural progenitors	SKI	0.205576	0.00407895	0.495211	post_infection_24h
neural progenitors	SKIDA1	0.0792178	0.00329726	0.272406	post_infection_24h
neural progenitors	SKIL	0.00130807	0.0455291	0.013079	post_infection_24h
neural progenitors	SKIV2L	0.00538426	-0.0229578	0.0402368	post_infection_24h
neural progenitors	SKOR1	0.145593	-0.00213127	0.401383	post_infection_24h
neural progenitors	SKP1	0.0388533	-0.0324239	0.169719	post_infection_24h
neural progenitors	SKP2	0.948709	0.00208066	0.996649	post_infection_24h
neural progenitors	SLA	0.000442983	0.0162133	0.00543794	post_infection_24h
neural progenitors	SLA2	0.90113	-1.68241e-05	0.989964	post_infection_24h
neural progenitors	SLAIN1	6.32137e-06	0.0535424	0.000134598	post_infection_24h
neural progenitors	SLAIN2	0.0196735	-0.0302731	0.105504	post_infection_24h
neural progenitors	SLBP	0.000191324	-0.0584301	0.00265764	post_infection_24h
neural progenitors	SLC10A3	0.172651	-0.00634613	0.444311	post_infection_24h
neural progenitors	SLC10A4	0.0389963	0.00487978	0.16999	post_infection_24h
neural progenitors	SLC10A5	0.940643	-0.000414344	0.994371	post_infection_24h
neural progenitors	SLC10A7	0.651258	0.0018213	0.901113	post_infection_24h
neural progenitors	SLC11A1	0.737702	0.00120914	0.942373	post_infection_24h
neural progenitors	SLC11A2	0.0985021	-0.0178572	0.313282	post_infection_24h
neural progenitors	SLC12A2	0.0232326	0.019522	0.118938	post_infection_24h
neural progenitors	SLC12A4	0.0190201	0.0153276	0.103137	post_infection_24h
neural progenitors	SLC12A5	9.94119e-08	-0.0372564	3.18243e-06	post_infection_24h
neural progenitors	SLC12A5-AS1	0.819852	-0.000301735	0.972013	post_infection_24h
neural progenitors	SLC12A6	0.795583	-0.00110859	0.965514	post_infection_24h
neural progenitors	SLC12A7	0.0161728	0.0120053	0.0912152	post_infection_24h
neural progenitors	SLC12A8	0.0883001	0.00320435	0.291802	post_infection_24h
neural progenitors	SLC12A9	0.0420786	0.0109694	0.179345	post_infection_24h
neural progenitors	SLC13A3	0.0715777	-0.00808686	0.255032	post_infection_24h
neural progenitors	SLC13A4	0.307184	0.00196417	0.61962	post_infection_24h
neural progenitors	SLC13A5	0.912636	-0.000216648	0.993117	post_infection_24h
neural progenitors	SLC14A1	0.751357	-0.00052808	0.949437	post_infection_24h
neural progenitors	SLC14A2	0.444501	0.0015564	0.749767	post_infection_24h
neural progenitors	SLC15A2	0.0138802	-0.010033	0.0817297	post_infection_24h
neural progenitors	SLC15A3	0.889859	-0.000553989	0.987512	post_infection_24h
neural progenitors	SLC15A4	0.963561	0.000481379	1	post_infection_24h
neural progenitors	SLC16A1	0.000192868	0.0616697	0.00267585	post_infection_24h
neural progenitors	SLC16A1-AS1	0.0990868	0.0158188	0.314664	post_infection_24h
neural progenitors	SLC16A10	0.0599976	0.00776892	0.227282	post_infection_24h
neural progenitors	SLC16A11	0.446721	-0.00162116	0.751401	post_infection_24h
neural progenitors	SLC16A13	0.232976	0.00324013	0.53262	post_infection_24h
neural progenitors	SLC16A14	0.0880029	-0.000803614	0.291407	post_infection_24h
neural progenitors	SLC16A2	0.0576577	-0.0239189	0.221111	post_infection_24h
neural progenitors	SLC16A3	1.21751e-07	0.0701184	3.82811e-06	post_infection_24h
neural progenitors	SLC16A4	0.385401	-0.00368521	0.696033	post_infection_24h
neural progenitors	SLC16A6	0.773518	0.00246917	0.959943	post_infection_24h
neural progenitors	SLC16A7	0.482288	-0.00379168	0.781428	post_infection_24h
neural progenitors	SLC16A8	0.81521	0.000175939	0.971414	post_infection_24h
neural progenitors	SLC16A9	0.0705565	-0.0100704	0.252409	post_infection_24h
neural progenitors	SLC17A5	0.84274	0.000839857	0.973683	post_infection_24h
neural progenitors	SLC17A6	0.135673	-0.000919	0.383919	post_infection_24h
neural progenitors	SLC17A7	0.0150348	0.0146615	0.0864025	post_infection_24h
neural progenitors	SLC17A8	0.796367	0.000105073	0.965822	post_infection_24h
neural progenitors	SLC17A9	0.858632	-6.77697e-05	0.976777	post_infection_24h
neural progenitors	SLC18A2	0.570575	0.000794505	0.850468	post_infection_24h
neural progenitors	SLC18A3	0.845717	0.000432079	0.973683	post_infection_24h
neural progenitors	SLC18B1	0.866561	0.00335635	0.980322	post_infection_24h
neural progenitors	SLC19A1	0.479403	0.0046297	0.779211	post_infection_24h
neural progenitors	SLC19A2	0.596279	0.00434566	0.870295	post_infection_24h
neural progenitors	SLC19A3	0.0714586	0.00302358	0.254646	post_infection_24h
neural progenitors	SLC1A1	0.788533	-0.00145551	0.964129	post_infection_24h
neural progenitors	SLC1A2	2.04553e-23	0.142484	3.56681e-21	post_infection_24h
neural progenitors	SLC1A3	1.73971e-06	-0.0599702	4.23286e-05	post_infection_24h
neural progenitors	SLC1A4	0.637666	-0.00494879	0.89774	post_infection_24h
neural progenitors	SLC1A5	0.71729	-0.00120023	0.932225	post_infection_24h
neural progenitors	SLC1A6	0.0117971	0.0042353	0.072583	post_infection_24h
neural progenitors	SLC20A1	0.00143756	-0.0293096	0.0140622	post_infection_24h
neural progenitors	SLC20A2	0.0196682	-0.011688	0.105501	post_infection_24h
neural progenitors	SLC22A1	0.990277	-0.00010256	1	post_infection_24h
neural progenitors	SLC22A11	0.938623	-0.000402268	0.994371	post_infection_24h
neural progenitors	SLC22A14	0.963097	1.88097e-05	1	post_infection_24h
neural progenitors	SLC22A15	0.394735	-0.00288732	0.703385	post_infection_24h
neural progenitors	SLC22A17	0.00170452	-0.0471849	0.0161253	post_infection_24h
neural progenitors	SLC22A18	0.294217	0.00362814	0.606375	post_infection_24h
neural progenitors	SLC22A23	6.0402e-06	0.0490786	0.000129448	post_infection_24h
neural progenitors	SLC22A4	0.968562	-0.000357329	1	post_infection_24h
neural progenitors	SLC22A5	0.264694	0.00181739	0.571296	post_infection_24h
neural progenitors	SLC22A7	0.944226	-0.000206084	0.995522	post_infection_24h
neural progenitors	SLC23A1	0.757522	0.000316499	0.952156	post_infection_24h
neural progenitors	SLC23A2	0.0141416	-0.0213102	0.0828627	post_infection_24h
neural progenitors	SLC23A3	0.445325	0.00213008	0.750498	post_infection_24h
neural progenitors	SLC24A1	0.512964	0.00244843	0.807253	post_infection_24h
neural progenitors	SLC24A2	7.05336e-05	0.0090192	0.00112543	post_infection_24h
neural progenitors	SLC24A3	0.00698572	-0.00490912	0.0492313	post_infection_24h
neural progenitors	SLC24A4	0.944714	4.44123e-05	0.995578	post_infection_24h
neural progenitors	SLC24A5	0.00981422	0.00912869	0.0634712	post_infection_24h
neural progenitors	SLC25A1	6.23868e-06	0.0779377	0.000133206	post_infection_24h
neural progenitors	SLC25A10	0.685253	-0.000732643	0.915007	post_infection_24h
neural progenitors	SLC25A11	0.0509121	0.0345292	0.203022	post_infection_24h
neural progenitors	SLC25A12	0.833177	0.000926803	0.973683	post_infection_24h
neural progenitors	SLC25A13	0.884983	-0.00215558	0.986281	post_infection_24h
neural progenitors	SLC25A14	0.153151	-0.00357498	0.414914	post_infection_24h
neural progenitors	SLC25A15	0.818782	0.00193246	0.971889	post_infection_24h
neural progenitors	SLC25A16	0.634439	-0.00148491	0.896563	post_infection_24h
neural progenitors	SLC25A17	0.227027	-0.00577265	0.524486	post_infection_24h
neural progenitors	SLC25A18	0.769191	0.000192507	0.957516	post_infection_24h
neural progenitors	SLC25A19	0.5039	0.00312726	0.799219	post_infection_24h
neural progenitors	SLC25A2	0.87846	-0.00028869	0.984136	post_infection_24h
neural progenitors	SLC25A20	0.57143	-0.0026534	0.851246	post_infection_24h
neural progenitors	SLC25A21	0.605615	-0.000621993	0.87686	post_infection_24h
neural progenitors	SLC25A21-AS1	0.0414498	-0.0138212	0.177432	post_infection_24h
neural progenitors	SLC25A22	0.0842644	-0.0258624	0.283762	post_infection_24h
neural progenitors	SLC25A23	0.0946339	-0.0189692	0.305239	post_infection_24h
neural progenitors	SLC25A24	0.399409	0.00739395	0.708149	post_infection_24h
neural progenitors	SLC25A25	0.675817	0.00215667	0.910764	post_infection_24h
neural progenitors	SLC25A25-AS1	0.588977	0.00462548	0.865068	post_infection_24h
neural progenitors	SLC25A26	0.0814507	-0.0290386	0.277109	post_infection_24h
neural progenitors	SLC25A27	0.340763	-0.00403913	0.652687	post_infection_24h
neural progenitors	SLC25A28	0.194615	-0.014976	0.478166	post_infection_24h
neural progenitors	SLC25A29	0.0503551	0.0282171	0.201568	post_infection_24h
neural progenitors	SLC25A3	0.00010224	0.0623856	0.0015411	post_infection_24h
neural progenitors	SLC25A30	0.463474	0.00106897	0.765498	post_infection_24h
neural progenitors	SLC25A30-AS1	0.0292173	-0.00333044	0.139522	post_infection_24h
neural progenitors	SLC25A31	1	-0.000118473	1	post_infection_24h
neural progenitors	SLC25A32	0.408561	-0.0115436	0.716702	post_infection_24h
neural progenitors	SLC25A33	6.3401e-16	-0.150597	5.74528e-14	post_infection_24h
neural progenitors	SLC25A34	0.988988	-0.000209131	1	post_infection_24h
neural progenitors	SLC25A35	0.0596197	0.00564258	0.226223	post_infection_24h
neural progenitors	SLC25A36	0.704694	0.00301738	0.925321	post_infection_24h
neural progenitors	SLC25A37	0.274798	-0.0280495	0.584568	post_infection_24h
neural progenitors	SLC25A38	0.0173423	-0.0143178	0.0960693	post_infection_24h
neural progenitors	SLC25A39	0.230588	-0.0155698	0.529368	post_infection_24h
neural progenitors	SLC25A4	0.0154308	0.0507219	0.0881537	post_infection_24h
neural progenitors	SLC25A40	0.938891	-0.00152194	0.994371	post_infection_24h
neural progenitors	SLC25A41	0.744741	-0.00104184	0.945953	post_infection_24h
neural progenitors	SLC25A42	0.334383	0.00538256	0.646384	post_infection_24h
neural progenitors	SLC25A43	0.817049	-0.000928587	0.97148	post_infection_24h
neural progenitors	SLC25A44	0.859369	-0.000863495	0.976965	post_infection_24h
neural progenitors	SLC25A45	0.892458	0.000162743	0.98836	post_infection_24h
neural progenitors	SLC25A46	0.0266858	-0.0152627	0.13082	post_infection_24h
neural progenitors	SLC25A48	0.155676	-0.000438693	0.417986	post_infection_24h
neural progenitors	SLC25A5	0.013184	0.0509251	0.0788403	post_infection_24h
neural progenitors	SLC25A51	0.810167	0.00261078	0.969665	post_infection_24h
neural progenitors	SLC25A53	0.7399	-0.00251888	0.943089	post_infection_24h
neural progenitors	SLC25A6	5.61229e-18	0.143917	6.30137e-16	post_infection_24h
neural progenitors	SLC26A1	0.636712	-0.00197712	0.897111	post_infection_24h
neural progenitors	SLC26A10	0.624302	0.00207912	0.889977	post_infection_24h
neural progenitors	SLC26A11	0.00313044	-0.0304262	0.0263546	post_infection_24h
neural progenitors	SLC26A2	0.334519	0.00837867	0.646538	post_infection_24h
neural progenitors	SLC26A4	0.925013	-0.000238997	0.994371	post_infection_24h
neural progenitors	SLC26A4-AS1	0.787604	-0.000105113	0.963809	post_infection_24h
neural progenitors	SLC26A5	0.0544593	-0.00204872	0.212348	post_infection_24h
neural progenitors	SLC26A6	0.662938	-0.00322615	0.904233	post_infection_24h
neural progenitors	SLC26A7	0.0641629	-0.000885547	0.237205	post_infection_24h
neural progenitors	SLC27A1	0.351378	-0.00162292	0.662432	post_infection_24h
neural progenitors	SLC27A2	0.477484	0.00080115	0.777335	post_infection_24h
neural progenitors	SLC27A3	0.00262342	-0.0255218	0.0228379	post_infection_24h
neural progenitors	SLC27A4	0.880684	-0.000511625	0.984984	post_infection_24h
neural progenitors	SLC27A5	0.355569	-0.00195246	0.666811	post_infection_24h
neural progenitors	SLC28A2	0.906243	-2.36544e-05	0.990926	post_infection_24h
neural progenitors	SLC29A1	0.0168465	-0.020191	0.0939412	post_infection_24h
neural progenitors	SLC29A2	0.450771	0.0044348	0.754519	post_infection_24h
neural progenitors	SLC29A3	0.301453	0.00405973	0.61367	post_infection_24h
neural progenitors	SLC29A4	0.0758314	0.0168379	0.264898	post_infection_24h
neural progenitors	SLC2A1	0.808682	-0.0130734	0.969044	post_infection_24h
neural progenitors	SLC2A1-AS1	0.715912	-0.00284203	0.931644	post_infection_24h
neural progenitors	SLC2A10	0.0747266	-0.00689579	0.262094	post_infection_24h
neural progenitors	SLC2A11	0.0634281	0.00743373	0.235586	post_infection_24h
neural progenitors	SLC2A12	0.0594251	-0.0109327	0.225745	post_infection_24h
neural progenitors	SLC2A13	0.476604	0.000581778	0.776747	post_infection_24h
neural progenitors	SLC2A14	0.583085	-0.000704845	0.860698	post_infection_24h
neural progenitors	SLC2A3	0.076011	0.000438004	0.265364	post_infection_24h
neural progenitors	SLC2A4	0.32669	-0.00088221	0.638971	post_infection_24h
neural progenitors	SLC2A4RG	0.00307268	0.0339037	0.0259252	post_infection_24h
neural progenitors	SLC2A6	0.463516	0.00684181	0.765498	post_infection_24h
neural progenitors	SLC2A8	0.000119091	-0.0468101	0.00174928	post_infection_24h
neural progenitors	SLC30A1	0.827793	-0.00479504	0.973183	post_infection_24h
neural progenitors	SLC30A10	0.90877	0.000917432	0.992134	post_infection_24h
neural progenitors	SLC30A2	0.720379	0.00108768	0.933351	post_infection_24h
neural progenitors	SLC30A3	0.936531	-0.000255094	0.994371	post_infection_24h
neural progenitors	SLC30A4	0.0724148	-0.00477167	0.257099	post_infection_24h
neural progenitors	SLC30A5	0.175586	-0.0210434	0.448604	post_infection_24h
neural progenitors	SLC30A6	0.0953473	-0.00417129	0.306938	post_infection_24h
neural progenitors	SLC30A7	0.617	-0.00508768	0.885273	post_infection_24h
neural progenitors	SLC30A9	0.230565	-0.0182573	0.529368	post_infection_24h
neural progenitors	SLC31A1	0.967229	0.00168083	1	post_infection_24h
neural progenitors	SLC31A2	0.157543	-0.00374298	0.420709	post_infection_24h
neural progenitors	SLC32A1	0.647199	-0.00155268	0.90025	post_infection_24h
neural progenitors	SLC33A1	0.419879	-0.0093099	0.727574	post_infection_24h
neural progenitors	SLC34A2	0.0232807	-0.000995643	0.119054	post_infection_24h
neural progenitors	SLC35A1	0.0485713	0.000570588	0.196894	post_infection_24h
neural progenitors	SLC35A2	0.0197171	-0.0118627	0.105664	post_infection_24h
neural progenitors	SLC35A3	0.498372	0.000323999	0.795384	post_infection_24h
neural progenitors	SLC35A4	0.53736	0.00700146	0.826296	post_infection_24h
neural progenitors	SLC35A5	0.517845	0.00691935	0.811385	post_infection_24h
neural progenitors	SLC35B1	0.0389922	0.0176472	0.16999	post_infection_24h
neural progenitors	SLC35B2	0.154387	0.0124393	0.416298	post_infection_24h
neural progenitors	SLC35B3	0.182418	-0.000377336	0.459227	post_infection_24h
neural progenitors	SLC35B4	0.233285	-0.00997664	0.532903	post_infection_24h
neural progenitors	SLC35C1	0.799153	-0.00164673	0.966683	post_infection_24h
neural progenitors	SLC35C2	0.309284	0.0137543	0.621705	post_infection_24h
neural progenitors	SLC35D1	0.148189	0.00109755	0.406617	post_infection_24h
neural progenitors	SLC35D2	0.890263	0.00140948	0.987527	post_infection_24h
neural progenitors	SLC35E1	0.00469458	-0.0107182	0.0361437	post_infection_24h
neural progenitors	SLC35E2A	0.727119	-0.00100929	0.937806	post_infection_24h
neural progenitors	SLC35E2B	0.0262267	0.0178829	0.129263	post_infection_24h
neural progenitors	SLC35E3	0.0366379	0.0222953	0.163208	post_infection_24h
neural progenitors	SLC35E4	0.526897	-0.00212731	0.818403	post_infection_24h
neural progenitors	SLC35F1	0.0182166	0.0263263	0.0995466	post_infection_24h
neural progenitors	SLC35F2	1	-2.23081e-05	1	post_infection_24h
neural progenitors	SLC35F3	0.362872	0.00193214	0.672996	post_infection_24h
neural progenitors	SLC35F4	0.412978	0.000160543	0.721086	post_infection_24h
neural progenitors	SLC35F5	0.245987	-0.0156006	0.548706	post_infection_24h
neural progenitors	SLC35F6	0.0375083	0.00136909	0.165781	post_infection_24h
neural progenitors	SLC35G1	0.539143	-0.000331516	0.827077	post_infection_24h
neural progenitors	SLC35G2	0.194813	-0.0115227	0.478346	post_infection_24h
neural progenitors	SLC35G5	0.701906	0.00203273	0.92361	post_infection_24h
neural progenitors	SLC35G6	0.938409	-0.000296999	0.994371	post_infection_24h
neural progenitors	SLC36A1	0.152177	0.0027214	0.413398	post_infection_24h
neural progenitors	SLC36A4	0.93954	0.00147422	0.994371	post_infection_24h
neural progenitors	SLC37A1	0.441385	-0.00336095	0.747122	post_infection_24h
neural progenitors	SLC37A2	0.290241	0.00308575	0.602136	post_infection_24h
neural progenitors	SLC37A3	0.10266	-0.0186456	0.322671	post_infection_24h
neural progenitors	SLC37A4	0.190207	-0.00127685	0.471412	post_infection_24h
neural progenitors	SLC38A1	0.832506	0.00566948	0.973683	post_infection_24h
neural progenitors	SLC38A10	0.049245	-0.00916981	0.19882	post_infection_24h
neural progenitors	SLC38A2	0.000122095	-0.0668605	0.00178797	post_infection_24h
neural progenitors	SLC38A3	0.668232	0.00116307	0.906415	post_infection_24h
neural progenitors	SLC38A5	0.362965	0.00291864	0.673088	post_infection_24h
neural progenitors	SLC38A6	0.0921596	-0.00927611	0.299949	post_infection_24h
neural progenitors	SLC38A7	0.11695	-0.0102193	0.350225	post_infection_24h
neural progenitors	SLC38A8	0.8287	0.000557402	0.973223	post_infection_24h
neural progenitors	SLC38A9	0.134908	-0.000554235	0.382552	post_infection_24h
neural progenitors	SLC39A1	0.0039775	0.0392129	0.0318602	post_infection_24h
neural progenitors	SLC39A10	0.3274	-0.0180415	0.639551	post_infection_24h
neural progenitors	SLC39A11	0.230484	0.00224811	0.529354	post_infection_24h
neural progenitors	SLC39A13	0.336517	-0.0116315	0.64827	post_infection_24h
neural progenitors	SLC39A14	0.615074	0.00157231	0.884104	post_infection_24h
neural progenitors	SLC39A3	0.303713	-0.0130641	0.616234	post_infection_24h
neural progenitors	SLC39A4	0.698854	0.000669323	0.921364	post_infection_24h
neural progenitors	SLC39A5	0.707849	0.000961597	0.927385	post_infection_24h
neural progenitors	SLC39A6	0.0655397	-0.0335508	0.240902	post_infection_24h
neural progenitors	SLC39A7	0.688429	-0.0162631	0.916108	post_infection_24h
neural progenitors	SLC39A8	0.596033	0.00109289	0.870102	post_infection_24h
neural progenitors	SLC39A9	0.00775018	-0.0203687	0.0532813	post_infection_24h
neural progenitors	SLC3A1	0.386414	-0.00352309	0.696737	post_infection_24h
neural progenitors	SLC3A2	1.14188e-37	-0.303361	4.77867e-35	post_infection_24h
neural progenitors	SLC40A1	0.512718	-0.00462243	0.807087	post_infection_24h
neural progenitors	SLC41A1	0.00664589	-0.00134048	0.0475353	post_infection_24h
neural progenitors	SLC41A2	0.429437	0.00341612	0.737123	post_infection_24h
neural progenitors	SLC41A3	0.144876	0.017448	0.40035	post_infection_24h
neural progenitors	SLC43A1	0.203038	-0.000216031	0.491478	post_infection_24h
neural progenitors	SLC43A2	1.72009e-08	-0.0512238	6.38569e-07	post_infection_24h
neural progenitors	SLC43A3	0.960561	-0.000118045	1	post_infection_24h
neural progenitors	SLC44A1	0.100082	-0.00228955	0.31682	post_infection_24h
neural progenitors	SLC44A2	2.17978e-05	-0.0623752	0.000406251	post_infection_24h
neural progenitors	SLC44A3	0.335904	-0.00216999	0.647747	post_infection_24h
neural progenitors	SLC44A4	0.40522	-0.00114513	0.713977	post_infection_24h
neural progenitors	SLC44A5	0.0867267	0.0140738	0.28891	post_infection_24h
neural progenitors	SLC45A1	0.451254	0.00456433	0.754888	post_infection_24h
neural progenitors	SLC45A2	0.94027	0.000308462	0.994371	post_infection_24h
neural progenitors	SLC45A3	0.94823	-0.000255715	0.996649	post_infection_24h
neural progenitors	SLC45A4	0.168216	-0.00172712	0.43794	post_infection_24h
neural progenitors	SLC46A1	0.399725	0.00167945	0.708436	post_infection_24h
neural progenitors	SLC46A3	0.00444535	-0.00682103	0.0346373	post_infection_24h
neural progenitors	SLC47A1	0.0286227	0.0082849	0.137395	post_infection_24h
neural progenitors	SLC47A2	0.0445638	-0.00460185	0.186191	post_infection_24h
neural progenitors	SLC48A1	0.252606	0.00133271	0.556739	post_infection_24h
neural progenitors	SLC4A1	0.147777	-0.000214554	0.405989	post_infection_24h
neural progenitors	SLC4A10	0.0053423	-0.029393	0.0400012	post_infection_24h
neural progenitors	SLC4A11	0.703659	-0.000656524	0.924806	post_infection_24h
neural progenitors	SLC4A1AP	0.700907	-0.00869216	0.923087	post_infection_24h
neural progenitors	SLC4A2	0.402369	0.00333891	0.711097	post_infection_24h
neural progenitors	SLC4A3	0.106403	-0.0102014	0.329887	post_infection_24h
neural progenitors	SLC4A4	6.01659e-09	-0.0400746	2.40842e-07	post_infection_24h
neural progenitors	SLC4A5	0.558028	-0.0022685	0.841884	post_infection_24h
neural progenitors	SLC4A7	0.00706488	0.013515	0.0496526	post_infection_24h
neural progenitors	SLC4A8	0.0620098	-0.019675	0.23252	post_infection_24h
neural progenitors	SLC4A9	0.812196	0.000187439	0.970303	post_infection_24h
neural progenitors	SLC50A1	0.204461	-0.00923326	0.493557	post_infection_24h
neural progenitors	SLC51A	0.391045	-0.00355815	0.700334	post_infection_24h
neural progenitors	SLC52A2	0.97718	-0.00206746	1	post_infection_24h
neural progenitors	SLC5A2	0.95689	0.000277519	0.999443	post_infection_24h
neural progenitors	SLC5A3	2.22695e-11	-0.112726	1.29766e-09	post_infection_24h
neural progenitors	SLC5A4	0.658961	0.000839003	0.902882	post_infection_24h
neural progenitors	SLC5A6	0.246114	-0.00580773	0.548771	post_infection_24h
neural progenitors	SLC6A1	0.000315982	-0.037515	0.00408135	post_infection_24h
neural progenitors	SLC6A11	0.802626	-0.000913768	0.967278	post_infection_24h
neural progenitors	SLC6A12	0.721459	0.00100569	0.934171	post_infection_24h
neural progenitors	SLC6A13	0.823124	-0.000368058	0.972151	post_infection_24h
neural progenitors	SLC6A15	0.641468	0.00396474	0.899787	post_infection_24h
neural progenitors	SLC6A16	0.0313184	-0.00849609	0.146271	post_infection_24h
neural progenitors	SLC6A17	0.190866	-0.00239043	0.472435	post_infection_24h
neural progenitors	SLC6A20	0.948624	0.000410463	0.996649	post_infection_24h
neural progenitors	SLC6A4	0.650555	0.00150649	0.900902	post_infection_24h
neural progenitors	SLC6A6	8.08233e-05	0.0262195	0.00125952	post_infection_24h
neural progenitors	SLC6A7	0.500119	0.000125224	0.797112	post_infection_24h
neural progenitors	SLC6A8	0.0196252	-0.0398492	0.105343	post_infection_24h
neural progenitors	SLC6A9	0.915868	0.00065358	0.994209	post_infection_24h
neural progenitors	SLC7A1	0.972821	0.00138711	1	post_infection_24h
neural progenitors	SLC7A10	0.54722	-0.000904622	0.833799	post_infection_24h
neural progenitors	SLC7A11	0.0327032	-0.0193095	0.150817	post_infection_24h
neural progenitors	SLC7A14	0.816355	0.000776338	0.971414	post_infection_24h
neural progenitors	SLC7A2	0.974563	0.000202226	1	post_infection_24h
neural progenitors	SLC7A3	0.913606	0.0016916	0.993312	post_infection_24h
neural progenitors	SLC7A5	0.414781	-0.0115427	0.722547	post_infection_24h
neural progenitors	SLC7A6	0.516057	0.00697277	0.809685	post_infection_24h
neural progenitors	SLC7A6OS	0.00223251	0.0058694	0.0200568	post_infection_24h
neural progenitors	SLC7A7	0.271342	0.000380103	0.580111	post_infection_24h
neural progenitors	SLC7A8	0.0076209	-0.00357557	0.0526126	post_infection_24h
neural progenitors	SLC8A1	4.7388e-07	-0.0546893	1.3094e-05	post_infection_24h
neural progenitors	SLC8A1-AS1	0.406457	0.00255233	0.7153	post_infection_24h
neural progenitors	SLC8A2	0.142209	0.00615633	0.395653	post_infection_24h
neural progenitors	SLC8A3	0.718751	0.00126789	0.93267	post_infection_24h
neural progenitors	SLC8B1	0.00419145	0.0123341	0.0330959	post_infection_24h
neural progenitors	SLC9A1	0.869516	0.000894461	0.981229	post_infection_24h
neural progenitors	SLC9A2	0.982623	-0.000188821	1	post_infection_24h
neural progenitors	SLC9A3	0.0386892	-0.0121273	0.169266	post_infection_24h
neural progenitors	SLC9A3R1	0.776539	-0.0046073	0.961525	post_infection_24h
neural progenitors	SLC9A3R2	0.572332	0.00398967	0.852093	post_infection_24h
neural progenitors	SLC9A5	0.0399411	-0.00610875	0.172682	post_infection_24h
neural progenitors	SLC9A6	0.487708	-0.00707343	0.786925	post_infection_24h
neural progenitors	SLC9A7	0.546609	0.00417097	0.833533	post_infection_24h
neural progenitors	SLC9A8	0.00608459	-0.0145977	0.0442633	post_infection_24h
neural progenitors	SLC9A9	0.00012255	-0.0247972	0.00179208	post_infection_24h
neural progenitors	SLC9B1	0.56524	-0.00146944	0.846052	post_infection_24h
neural progenitors	SLC9B2	0.666553	0.00267688	0.905858	post_infection_24h
neural progenitors	SLCO1A2	0.211023	0.0029181	0.502928	post_infection_24h
neural progenitors	SLCO1B1	0.933375	1.03291e-05	0.994371	post_infection_24h
neural progenitors	SLCO1C1	0.213372	0.0005751	0.505827	post_infection_24h
neural progenitors	SLCO2A1	0.86625	0.000116843	0.980211	post_infection_24h
neural progenitors	SLCO3A1	0.0839977	0.00695418	0.283237	post_infection_24h
neural progenitors	SLCO4A1	0.188468	0.0046147	0.468727	post_infection_24h
neural progenitors	SLCO5A1	1.10926e-42	0.19289	5.67375e-40	post_infection_24h
neural progenitors	SLF1	5.70139e-05	-0.0807229	0.000936012	post_infection_24h
neural progenitors	SLF2	0.0844641	-0.00332067	0.283966	post_infection_24h
neural progenitors	SLFN13	0.162346	0.000377839	0.428832	post_infection_24h
neural progenitors	SLFN5	0.968472	6.3651e-05	1	post_infection_24h
neural progenitors	SLFNL1	0.690573	-0.000464722	0.917283	post_infection_24h
neural progenitors	SLFNL1-AS1	0.85739	-0.000227376	0.976751	post_infection_24h
neural progenitors	SLIRP	1.05653e-21	0.167932	1.65429e-19	post_infection_24h
neural progenitors	SLIT1	0.00216093	0.0237975	0.0195666	post_infection_24h
neural progenitors	SLIT1-AS1	0.343842	0.000117419	0.656	post_infection_24h
neural progenitors	SLIT2	0.145727	0.00521889	0.401555	post_infection_24h
neural progenitors	SLIT3	0.0503738	0.00166139	0.201574	post_infection_24h
neural progenitors	SLITRK1	0.466001	0.0015959	0.767534	post_infection_24h
neural progenitors	SLITRK2	8.5982e-27	-0.159703	1.88481e-24	post_infection_24h
neural progenitors	SLITRK3	0.0829583	-0.00704863	0.280884	post_infection_24h
neural progenitors	SLITRK4	1.5997e-07	-0.040709	4.89632e-06	post_infection_24h
neural progenitors	SLITRK5	0.069566	0.0230878	0.250227	post_infection_24h
neural progenitors	SLITRK6	1	0.000158163	1	post_infection_24h
neural progenitors	SLK	0.00430265	-0.0540035	0.0337885	post_infection_24h
neural progenitors	SLMAP	0.0956638	-0.0123513	0.307484	post_infection_24h
neural progenitors	SLTM	0.178535	0.00380825	0.453203	post_infection_24h
neural progenitors	SLU7	0.0129429	-0.0389753	0.0777622	post_infection_24h
neural progenitors	SLX1A	0.506127	0.000662245	0.80137	post_infection_24h
neural progenitors	SLX1B	0.636199	-0.00057381	0.896827	post_infection_24h
neural progenitors	SLX4	0.285551	-0.00514473	0.596959	post_infection_24h
neural progenitors	SLX4IP	0.692999	-0.000544583	0.918702	post_infection_24h
neural progenitors	SMAD1	0.0439846	-0.00516891	0.184575	post_infection_24h
neural progenitors	SMAD1-AS1	0.376716	0.000285594	0.686748	post_infection_24h
neural progenitors	SMAD2	0.0669682	0.0112384	0.244179	post_infection_24h
neural progenitors	SMAD3	0.00450098	-0.0204613	0.034955	post_infection_24h
neural progenitors	SMAD4	0.000870683	-0.0574109	0.00943083	post_infection_24h
neural progenitors	SMAD5	0.0144513	-0.0581802	0.0840389	post_infection_24h
neural progenitors	SMAD5-AS1	0.64934	0.00155813	0.900461	post_infection_24h
neural progenitors	SMAD6	0.742022	-0.000155589	0.944276	post_infection_24h
neural progenitors	SMAD7	0.214846	-0.0062314	0.507451	post_infection_24h
neural progenitors	SMAD9	0.0164669	-0.0206681	0.0924597	post_infection_24h
neural progenitors	SMAGP	0.577084	-0.00116533	0.855626	post_infection_24h
neural progenitors	SMAP1	5.61798e-05	0.0626726	0.000925454	post_infection_24h
neural progenitors	SMAP2	0.336578	0.0210187	0.648271	post_infection_24h
neural progenitors	SMARCA1	1.16409e-18	0.153906	1.38828e-16	post_infection_24h
neural progenitors	SMARCA2	0.000122998	-0.065355	0.00179749	post_infection_24h
neural progenitors	SMARCA4	0.0467337	0.0438512	0.192358	post_infection_24h
neural progenitors	SMARCA5	0.00029045	0.0816647	0.0037963	post_infection_24h
neural progenitors	SMARCA5-AS1	0.388468	-0.00169102	0.698537	post_infection_24h
neural progenitors	SMARCAD1	0.475205	-0.0106246	0.775283	post_infection_24h
neural progenitors	SMARCAL1	0.360979	-0.00178234	0.671353	post_infection_24h
neural progenitors	SMARCB1	0.000146066	0.0498983	0.00208691	post_infection_24h
neural progenitors	SMARCC1	1.13126e-09	0.121091	5.12562e-08	post_infection_24h
neural progenitors	SMARCC2	0.984376	0.00299464	1	post_infection_24h
neural progenitors	SMARCD1	1.0026e-05	0.0756095	0.000201368	post_infection_24h
neural progenitors	SMARCD2	0.654721	0.00344791	0.901901	post_infection_24h
neural progenitors	SMARCD3	0.104609	-0.00665746	0.326023	post_infection_24h
neural progenitors	SMARCE1	0.156854	0.0249445	0.419755	post_infection_24h
neural progenitors	SMC1A	0.0011532	0.0392599	0.0118338	post_infection_24h
neural progenitors	SMC1B	0.953217	-0.000149831	0.998137	post_infection_24h
neural progenitors	SMC2	2.63344e-06	0.0321698	6.14746e-05	post_infection_24h
neural progenitors	SMC2-AS1	0.880613	0.000318843	0.984984	post_infection_24h
neural progenitors	SMC3	0.00806519	-0.0386125	0.0547439	post_infection_24h
neural progenitors	SMC4	2.05416e-22	0.1123	3.42613e-20	post_infection_24h
neural progenitors	SMC5	0.171868	-0.0331738	0.443084	post_infection_24h
neural progenitors	SMC5-AS1	0.153749	-0.00319955	0.415405	post_infection_24h
neural progenitors	SMC6	0.0562417	0.0188334	0.217565	post_infection_24h
neural progenitors	SMCHD1	0.036732	-0.0531142	0.163388	post_infection_24h
neural progenitors	SMCO4	0.111259	-0.0101953	0.339454	post_infection_24h
neural progenitors	SMCR2	0.905946	1.53598e-05	0.990874	post_infection_24h
neural progenitors	SMCR5	0.411206	-0.00157566	0.719205	post_infection_24h
neural progenitors	SMCR8	0.621817	0.00239749	0.888084	post_infection_24h
neural progenitors	SMDT1	0.000218412	-0.00764952	0.00297996	post_infection_24h
neural progenitors	SMG1	0.119693	-0.00659527	0.355527	post_infection_24h
neural progenitors	SMG5	0.0545409	-0.0064586	0.212604	post_infection_24h
neural progenitors	SMG6	0.0523613	0.0227635	0.20715	post_infection_24h
neural progenitors	SMG7	0.00730105	-0.018678	0.0509237	post_infection_24h
neural progenitors	SMG8	0.412759	-0.00794485	0.720825	post_infection_24h
neural progenitors	SMG9	0.557342	-0.00830141	0.841368	post_infection_24h
neural progenitors	SMIM1	0.203227	0.00854632	0.491767	post_infection_24h
neural progenitors	SMIM10	0.944991	-0.00033435	0.99569	post_infection_24h
neural progenitors	SMIM10L1	0.114449	0.0236768	0.345569	post_infection_24h
neural progenitors	SMIM10L2A	0.312539	-0.000695267	0.624725	post_infection_24h
neural progenitors	SMIM10L2B	0.0384607	-0.00733218	0.168715	post_infection_24h
neural progenitors	SMIM10L2B-AS1	0.085879	-0.00138763	0.287433	post_infection_24h
neural progenitors	SMIM11A	0.555292	-0.00107036	0.839429	post_infection_24h
neural progenitors	SMIM11B	0.553988	0.000675124	0.838735	post_infection_24h
neural progenitors	SMIM12	0.00140638	0.0231107	0.0138218	post_infection_24h
neural progenitors	SMIM13	0.222789	-0.00178247	0.519069	post_infection_24h
neural progenitors	SMIM14	0.467431	0.00694801	0.768875	post_infection_24h
neural progenitors	SMIM15	0.0373812	-0.0286102	0.16543	post_infection_24h
neural progenitors	SMIM17	0.408348	-0.00207167	0.716601	post_infection_24h
neural progenitors	SMIM18	0.0186259	-0.009886	0.101409	post_infection_24h
neural progenitors	SMIM19	0.00034877	0.00932242	0.00444991	post_infection_24h
neural progenitors	SMIM2-AS1	0.482405	-0.000674968	0.781443	post_infection_24h
neural progenitors	SMIM20	1.41022e-05	0.0473728	0.000272765	post_infection_24h
neural progenitors	SMIM22	0.843874	0.000508542	0.973683	post_infection_24h
neural progenitors	SMIM24	0.765077	0.000594866	0.956014	post_infection_24h
neural progenitors	SMIM26	0.000360028	0.0433885	0.00457327	post_infection_24h
neural progenitors	SMIM27	0.3102	0.00633567	0.622482	post_infection_24h
neural progenitors	SMIM29	0.283192	0.00376872	0.594348	post_infection_24h
neural progenitors	SMIM3	0.294647	-0.00486041	0.606772	post_infection_24h
neural progenitors	SMIM30	0.163963	0.0177585	0.43108	post_infection_24h
neural progenitors	SMIM32	0.155392	0.00213266	0.417633	post_infection_24h
neural progenitors	SMIM37	0.00213529	0.0400503	0.0193648	post_infection_24h
neural progenitors	SMIM4	0.780854	0.00521793	0.962781	post_infection_24h
neural progenitors	SMIM5	0.777169	-0.000537865	0.961756	post_infection_24h
neural progenitors	SMIM7	0.0356086	-0.0190564	0.160267	post_infection_24h
neural progenitors	SMIM8	0.119084	0.0191786	0.354404	post_infection_24h
neural progenitors	SMKR1	0.557737	-0.00163631	0.841559	post_infection_24h
neural progenitors	SMN1	0.786428	-0.000488471	0.963653	post_infection_24h
neural progenitors	SMN2	0.310402	-0.00348094	0.622637	post_infection_24h
neural progenitors	SMNDC1	0.0994809	-0.0378405	0.315393	post_infection_24h
neural progenitors	SMO	0.177038	-0.00830363	0.451162	post_infection_24h
neural progenitors	SMOC1	0.950878	0.000348443	0.997418	post_infection_24h
neural progenitors	SMOC2	4.42607e-27	0.0345975	1.00866e-24	post_infection_24h
neural progenitors	SMOX	0.000319621	0.0304674	0.0041201	post_infection_24h
neural progenitors	SMPD1	0.00388923	-0.00598807	0.0312684	post_infection_24h
neural progenitors	SMPD2	0.645261	0.00175965	0.90025	post_infection_24h
neural progenitors	SMPD3	0.388519	-0.000845489	0.698537	post_infection_24h
neural progenitors	SMPD4	0.000539938	-0.0328518	0.00640104	post_infection_24h
neural progenitors	SMPDL3A	0.26529	-0.00436214	0.572222	post_infection_24h
neural progenitors	SMPDL3B	0.159299	0.000392892	0.423932	post_infection_24h
neural progenitors	SMS	2.19624e-29	0.221376	5.94716e-27	post_infection_24h
neural progenitors	SMTN	0.368442	0.0052563	0.678797	post_infection_24h
neural progenitors	SMTNL2	0.269129	-0.00225017	0.576881	post_infection_24h
neural progenitors	SMU1	0.585915	-0.000596668	0.863215	post_infection_24h
neural progenitors	SMUG1	0.17547	0.00266999	0.448407	post_infection_24h
neural progenitors	SMURF1	0.657737	-0.0048312	0.90259	post_infection_24h
neural progenitors	SMURF2	0.0664627	-0.00561321	0.243091	post_infection_24h
neural progenitors	SMYD2	0.236626	0.00650503	0.537297	post_infection_24h
neural progenitors	SMYD3	0.000113462	0.0330493	0.00167945	post_infection_24h
neural progenitors	SMYD4	0.0055916	-0.0121795	0.0414766	post_infection_24h
neural progenitors	SMYD5	0.445369	-0.00690091	0.750498	post_infection_24h
neural progenitors	SNAI1	0.0193624	-0.0066208	0.104322	post_infection_24h
neural progenitors	SNAI2	0.82472	0.000417388	0.972441	post_infection_24h
neural progenitors	SNAI3	0.485376	0.000721572	0.784489	post_infection_24h
neural progenitors	SNAI3-AS1	0.717717	0.00162448	0.932328	post_infection_24h
neural progenitors	SNAP23	0.0615984	-0.0107233	0.23118	post_infection_24h
neural progenitors	SNAP25	0.000894386	-0.0117213	0.00962417	post_infection_24h
neural progenitors	SNAP25-AS1	0.234793	-0.00206729	0.534702	post_infection_24h
neural progenitors	SNAP29	0.309584	0.00207949	0.621888	post_infection_24h
neural progenitors	SNAP47	0.273381	0.0190947	0.582847	post_infection_24h
neural progenitors	SNAP91	0.000379378	-0.0203965	0.00478474	post_infection_24h
neural progenitors	SNAPC1	0.29675	-0.0160772	0.609141	post_infection_24h
neural progenitors	SNAPC2	0.172366	0.0171235	0.443826	post_infection_24h
neural progenitors	SNAPC3	0.000177508	0.0543287	0.00249128	post_infection_24h
neural progenitors	SNAPC4	0.106749	-0.0084322	0.330542	post_infection_24h
neural progenitors	SNAPC5	0.883843	0.00188807	0.986068	post_infection_24h
neural progenitors	SNAPIN	0.0190966	0.0112152	0.103444	post_infection_24h
neural progenitors	SNCA	0.047182	0.00392112	0.193408	post_infection_24h
neural progenitors	SNCA-AS1	0.943965	-0.000252401	0.995506	post_infection_24h
neural progenitors	SNCAIP	0.000259428	-0.0625813	0.0034596	post_infection_24h
neural progenitors	SNCB	0.786287	0.00148577	0.963641	post_infection_24h
neural progenitors	SNCG	0.69933	-0.00175684	0.921757	post_infection_24h
neural progenitors	SND1	0.747736	0.00330663	0.947618	post_infection_24h
neural progenitors	SND1-IT1	0.0723433	-0.00752494	0.256924	post_infection_24h
neural progenitors	SNED1	0.87869	-0.000252216	0.984136	post_infection_24h
neural progenitors	SNF8	0.00141782	-0.0110191	0.0139164	post_infection_24h
neural progenitors	SNHG10	0.018412	-0.00383688	0.100424	post_infection_24h
neural progenitors	SNHG12	0.321076	0.0153544	0.632365	post_infection_24h
neural progenitors	SNHG15	0.273069	-0.0107071	0.582505	post_infection_24h
neural progenitors	SNHG18	1.06832e-11	-0.0537321	6.58183e-10	post_infection_24h
neural progenitors	SNHG19	0.00133524	0.031459	0.0132865	post_infection_24h
neural progenitors	SNHG21	0.00336667	-0.0321533	0.0278343	post_infection_24h
neural progenitors	SNHG22	0.129424	-0.00143926	0.373026	post_infection_24h
neural progenitors	SNHG25	0.318177	0.0115369	0.629652	post_infection_24h
neural progenitors	SNHG7	0.0641347	0.0137098	0.237159	post_infection_24h
neural progenitors	SNHG8	0.00359827	-0.0137763	0.0293069	post_infection_24h
neural progenitors	SNHG9	0.224385	-0.0173447	0.521234	post_infection_24h
neural progenitors	SNIP1	0.00340043	-0.025556	0.0280301	post_infection_24h
neural progenitors	SNN	0.108812	0.00470907	0.334389	post_infection_24h
neural progenitors	SNORC	0.111825	0.00737422	0.340354	post_infection_24h
neural progenitors	SNPH	0.782968	0.00103158	0.963309	post_infection_24h
neural progenitors	SNRK	0.00453994	-0.0141397	0.0352194	post_infection_24h
neural progenitors	SNRK-AS1	0.736131	-0.000587863	0.941624	post_infection_24h
neural progenitors	SNRNP200	0.0196596	-0.0588761	0.105479	post_infection_24h
neural progenitors	SNRNP25	0.00675723	0.0301379	0.0480776	post_infection_24h
neural progenitors	SNRNP27	0.044612	0.0267837	0.186325	post_infection_24h
neural progenitors	SNRNP35	0.000908303	0.0139649	0.00973749	post_infection_24h
neural progenitors	SNRNP40	0.264862	0.0171122	0.571513	post_infection_24h
neural progenitors	SNRNP48	0.436395	-0.0154133	0.743047	post_infection_24h
neural progenitors	SNRNP70	0.000159788	0.0783084	0.00225911	post_infection_24h
neural progenitors	SNRPA	8.11822e-09	0.0742852	3.16171e-07	post_infection_24h
neural progenitors	SNRPA1	0.965553	-0.00125475	1	post_infection_24h
neural progenitors	SNRPB	8.27696e-21	0.148995	1.17599e-18	post_infection_24h
neural progenitors	SNRPB2	0.124524	-0.024051	0.364374	post_infection_24h
neural progenitors	SNRPC	0.0102857	0.0498458	0.0656895	post_infection_24h
neural progenitors	SNRPD1	0.000558158	0.0463714	0.0065849	post_infection_24h
neural progenitors	SNRPD2	2.95405e-07	0.0945507	8.55261e-06	post_infection_24h
neural progenitors	SNRPD3	0.0159437	0.021433	0.0902547	post_infection_24h
neural progenitors	SNRPE	1.65162e-15	0.148784	1.43998e-13	post_infection_24h
neural progenitors	SNRPF	7.31628e-27	0.189908	1.61922e-24	post_infection_24h
neural progenitors	SNRPG	9.88692e-16	0.162298	8.88935e-14	post_infection_24h
neural progenitors	SNRPN	0.524318	0.0213103	0.816122	post_infection_24h
neural progenitors	SNTA1	0.0894565	-0.00390381	0.29402	post_infection_24h
neural progenitors	SNTB1	0.645025	-0.00194167	0.90025	post_infection_24h
neural progenitors	SNTB2	0.075534	0.0202423	0.26414	post_infection_24h
neural progenitors	SNTG1	0.518031	-0.00274763	0.811511	post_infection_24h
neural progenitors	SNTG2	0.808509	0.000883356	0.96904	post_infection_24h
neural progenitors	SNU13	0.013643	-0.0587932	0.0806839	post_infection_24h
neural progenitors	SNUPN	0.782035	-0.00282143	0.963118	post_infection_24h
neural progenitors	SNURF	0.890253	0.00153488	0.987527	post_infection_24h
neural progenitors	SNW1	0.0573316	-0.0215467	0.220266	post_infection_24h
neural progenitors	SNX1	0.0313944	0.00772879	0.146484	post_infection_24h
neural progenitors	SNX10	0.258936	0.00877107	0.564441	post_infection_24h
neural progenitors	SNX11	0.644566	0.00643574	0.90025	post_infection_24h
neural progenitors	SNX12	0.113531	-0.0115008	0.343971	post_infection_24h
neural progenitors	SNX13	0.858487	0.00767448	0.976751	post_infection_24h
neural progenitors	SNX14	0.169626	-0.0104699	0.439926	post_infection_24h
neural progenitors	SNX15	0.751099	0.000601745	0.949374	post_infection_24h
neural progenitors	SNX16	0.0203062	-0.0177391	0.107876	post_infection_24h
neural progenitors	SNX17	0.297127	0.0152762	0.609535	post_infection_24h
neural progenitors	SNX18	0.0122952	-0.018197	0.0749662	post_infection_24h
neural progenitors	SNX19	0.0282025	-0.0173201	0.13586	post_infection_24h
neural progenitors	SNX2	0.000380811	0.0120946	0.00479756	post_infection_24h
neural progenitors	SNX21	0.641392	-0.000861896	0.899787	post_infection_24h
neural progenitors	SNX22	0.0364785	0.00336613	0.16275	post_infection_24h
neural progenitors	SNX24	0.116078	0.0126896	0.348659	post_infection_24h
neural progenitors	SNX25	0.671066	0.00564319	0.907603	post_infection_24h
neural progenitors	SNX27	1.51909e-07	-0.0839443	4.6807e-06	post_infection_24h
neural progenitors	SNX29	0.236243	-0.012659	0.53694	post_infection_24h
neural progenitors	SNX3	0.000695315	0.0454305	0.0078644	post_infection_24h
neural progenitors	SNX30	0.12082	-0.0101155	0.357516	post_infection_24h
neural progenitors	SNX31	0.234584	-0.000968418	0.534401	post_infection_24h
neural progenitors	SNX32	0.0792808	-0.00694308	0.272406	post_infection_24h
neural progenitors	SNX33	0.36866	-0.00397367	0.678861	post_infection_24h
neural progenitors	SNX4	0.139082	-0.0269523	0.389874	post_infection_24h
neural progenitors	SNX5	0.287112	-0.0237048	0.598538	post_infection_24h
neural progenitors	SNX6	0.0746699	0.0233376	0.261971	post_infection_24h
neural progenitors	SNX7	0.116881	0.0076433	0.350066	post_infection_24h
neural progenitors	SNX8	0.109326	0.0127892	0.335334	post_infection_24h
neural progenitors	SNX9	0.135185	0.0223187	0.383244	post_infection_24h
neural progenitors	SOAT1	0.0381643	-0.0180243	0.168023	post_infection_24h
neural progenitors	SOBP	0.00125697	-0.0321918	0.0126838	post_infection_24h
neural progenitors	SOCS1	0.0460764	0.00949232	0.190576	post_infection_24h
neural progenitors	SOCS2	5.57876e-10	0.0396606	2.60988e-08	post_infection_24h
neural progenitors	SOCS3	5.98748e-81	0.142815	1.72267e-77	post_infection_24h
neural progenitors	SOCS4	0.0180454	0.000304104	0.098936	post_infection_24h
neural progenitors	SOCS5	0.136987	-0.013851	0.386445	post_infection_24h
neural progenitors	SOCS6	0.0193591	-0.00598674	0.104322	post_infection_24h
neural progenitors	SOCS7	0.978104	0.000825771	1	post_infection_24h
neural progenitors	SOD1	0.0259544	0.0553387	0.12861	post_infection_24h
neural progenitors	SOD2	0.00115919	-0.0305858	0.0118847	post_infection_24h
neural progenitors	SOD2-OT1	0.232549	-0.00270551	0.532225	post_infection_24h
neural progenitors	SOGA1	0.0778246	-0.00787187	0.269286	post_infection_24h
neural progenitors	SOGA3	0.291747	-0.00282519	0.603718	post_infection_24h
neural progenitors	SON	0.101204	-0.023935	0.319405	post_infection_24h
neural progenitors	SORBS1	1.76827e-09	0.0647863	7.81196e-08	post_infection_24h
neural progenitors	SORBS2	0.409431	0.0161456	0.717652	post_infection_24h
neural progenitors	SORBS3	0.0867345	0.0231868	0.28891	post_infection_24h
neural progenitors	SORCS1	5.50874e-07	-0.020068	1.50946e-05	post_infection_24h
neural progenitors	SORCS2	0.717651	0.00351714	0.932328	post_infection_24h
neural progenitors	SORCS3	0.676035	-0.00293204	0.910911	post_infection_24h
neural progenitors	SORD	0.0335143	0.0169295	0.15336	post_infection_24h
neural progenitors	SORL1	0.0889025	0.0275191	0.292937	post_infection_24h
neural progenitors	SORT1	1.79074e-09	0.055405	7.88097e-08	post_infection_24h
neural progenitors	SOS1	0.00254365	-0.0239673	0.0222782	post_infection_24h
neural progenitors	SOS2	0.89004	0.0041874	0.987512	post_infection_24h
neural progenitors	SOST	0.913252	0.000211917	0.993254	post_infection_24h
neural progenitors	SOSTDC1	0.0559035	-0.00339013	0.216512	post_infection_24h
neural progenitors	SOWAHA	0.41179	-0.000772266	0.719734	post_infection_24h
neural progenitors	SOWAHC	0.00744408	0.00276213	0.0516864	post_infection_24h
neural progenitors	SOWAHD	0.458001	-0.00133413	0.760867	post_infection_24h
neural progenitors	SOX1	3.18177e-17	-0.150185	3.34406e-15	post_infection_24h
neural progenitors	SOX1-OT	0.788074	-0.00183046	0.964026	post_infection_24h
neural progenitors	SOX10	0.697675	0.000559173	0.92062	post_infection_24h
neural progenitors	SOX11	6.50797e-36	0.267837	2.45564e-33	post_infection_24h
neural progenitors	SOX12	0.223062	0.00688341	0.519186	post_infection_24h
neural progenitors	SOX13	0.00239979	0.00799627	0.0212528	post_infection_24h
neural progenitors	SOX15	0.088918	-0.0103245	0.292937	post_infection_24h
neural progenitors	SOX2	1.09229e-56	-0.293348	1.04756e-53	post_infection_24h
neural progenitors	SOX21	5.60665e-07	-0.101293	1.53264e-05	post_infection_24h
neural progenitors	SOX21-AS1	0.001905	-0.0309552	0.0176341	post_infection_24h
neural progenitors	SOX3	0.0132925	-0.0368267	0.0792831	post_infection_24h
neural progenitors	SOX30	0.218445	-0.000541495	0.513266	post_infection_24h
neural progenitors	SOX4	4.15042e-15	-0.174567	3.5251e-13	post_infection_24h
neural progenitors	SOX5	0.16594	-0.00727065	0.434393	post_infection_24h
neural progenitors	SOX6	2.4389e-11	-0.120002	1.41046e-09	post_infection_24h
neural progenitors	SOX7	0.708383	0.00064114	0.927564	post_infection_24h
neural progenitors	SOX8	2.72413e-07	-0.0950237	7.94693e-06	post_infection_24h
neural progenitors	SOX9	3.69903e-11	0.144118	2.06652e-09	post_infection_24h
neural progenitors	SP1	0.614292	0.00941735	0.883607	post_infection_24h
neural progenitors	SP100	0.778915	0.00102177	0.962287	post_infection_24h
neural progenitors	SP110	0.0344352	0.0083068	0.156366	post_infection_24h
neural progenitors	SP140	0.342923	0.0015772	0.655168	post_infection_24h
neural progenitors	SP140L	0.98393	-4.86367e-05	1	post_infection_24h
neural progenitors	SP2	0.904482	0.00234668	0.990724	post_infection_24h
neural progenitors	SP2-AS1	0.960927	7.93965e-05	1	post_infection_24h
neural progenitors	SP3	0.0468	-0.0188934	0.192573	post_infection_24h
neural progenitors	SP4	0.237177	-0.0096991	0.537789	post_infection_24h
neural progenitors	SP5	0.424678	0.000993072	0.732306	post_infection_24h
neural progenitors	SP6	0.933983	-0.000112711	0.994371	post_infection_24h
neural progenitors	SP8	0.520014	0.00168551	0.812735	post_infection_24h
neural progenitors	SP9	0.891494	0.000590489	0.988083	post_infection_24h
neural progenitors	SPA17	0.00135353	0.0126622	0.0134055	post_infection_24h
neural progenitors	SPAAR	0.91015	0.000373078	0.992748	post_infection_24h
neural progenitors	SPACA3	0.399661	-0.00168229	0.708379	post_infection_24h
neural progenitors	SPACA6	0.0164264	0.0191335	0.0923139	post_infection_24h
neural progenitors	SPACA6P-AS	0.306252	0.00183367	0.618868	post_infection_24h
neural progenitors	SPACA9	0.979662	0.00120572	1	post_infection_24h
neural progenitors	SPAG1	0.126202	0.00688819	0.366964	post_infection_24h
neural progenitors	SPAG16	0.0735501	-0.0381659	0.259492	post_infection_24h
neural progenitors	SPAG17	0.803404	0.000790454	0.967556	post_infection_24h
neural progenitors	SPAG4	0.635578	-0.00159112	0.896709	post_infection_24h
neural progenitors	SPAG5	9.05301e-05	0.0140866	0.00139101	post_infection_24h
neural progenitors	SPAG6	0.99307	-4.25041e-06	1	post_infection_24h
neural progenitors	SPAG7	0.329638	-0.0158222	0.641793	post_infection_24h
neural progenitors	SPAG8	0.00179469	-0.00975412	0.0168057	post_infection_24h
neural progenitors	SPAG9	2.234e-07	-0.112883	6.62628e-06	post_infection_24h
neural progenitors	SPARC	7.8398e-37	-0.268467	3.16576e-34	post_infection_24h
neural progenitors	SPARCL1	0.83839	0.000657524	0.973683	post_infection_24h
neural progenitors	SPART	0.0805158	-0.0250109	0.275226	post_infection_24h
neural progenitors	SPART-AS1	0.881027	-9.2957e-05	0.984984	post_infection_24h
neural progenitors	SPAST	0.0428534	0.0130184	0.181482	post_infection_24h
neural progenitors	SPATA1	0.608541	-0.00160541	0.879105	post_infection_24h
neural progenitors	SPATA13	3.01593e-10	0.0624889	1.47697e-08	post_infection_24h
neural progenitors	SPATA17	0.621416	-2.54344e-05	0.887825	post_infection_24h
neural progenitors	SPATA18	0.451029	-0.00449505	0.754608	post_infection_24h
neural progenitors	SPATA2	0.996747	0.000298784	1	post_infection_24h
neural progenitors	SPATA20	0.136003	0.0152451	0.384567	post_infection_24h
neural progenitors	SPATA21	0.855408	-0.000518786	0.976424	post_infection_24h
neural progenitors	SPATA24	0.876029	0.0015788	0.983157	post_infection_24h
neural progenitors	SPATA2L	0.634021	0.00299734	0.896563	post_infection_24h
neural progenitors	SPATA32	0.201548	0.00159911	0.488988	post_infection_24h
neural progenitors	SPATA33	0.812057	-0.00468511	0.970276	post_infection_24h
neural progenitors	SPATA4	0.95199	0.000211764	0.997805	post_infection_24h
neural progenitors	SPATA46	0.644092	0.000570999	0.90025	post_infection_24h
neural progenitors	SPATA5	0.0227931	-0.012239	0.117288	post_infection_24h
neural progenitors	SPATA5L1	0.30769	-0.00374288	0.620148	post_infection_24h
neural progenitors	SPATA6	0.0727123	-0.00907916	0.257807	post_infection_24h
neural progenitors	SPATA6L	0.0776424	-0.00290862	0.268882	post_infection_24h
neural progenitors	SPATA7	0.889688	-0.00602375	0.987512	post_infection_24h
neural progenitors	SPATA9	0.874157	-0.000230055	0.982685	post_infection_24h
neural progenitors	SPATC1L	0.385474	0.0150296	0.696043	post_infection_24h
neural progenitors	SPATS2	0.000220722	0.0517036	0.00300441	post_infection_24h
neural progenitors	SPATS2L	6.38706e-09	-0.109073	2.54785e-07	post_infection_24h
neural progenitors	SPC24	0.005704	0.00512445	0.0421474	post_infection_24h
neural progenitors	SPC25	0.00188214	0.00811505	0.0174894	post_infection_24h
neural progenitors	SPCS1	0.00479743	0.0669223	0.0366365	post_infection_24h
neural progenitors	SPCS2	0.369705	0.0201278	0.6797	post_infection_24h
neural progenitors	SPCS3	0.0146436	0.0327565	0.0847502	post_infection_24h
neural progenitors	SPDEF	0.820212	0.000299842	0.972013	post_infection_24h
neural progenitors	SPDL1	0.407941	-0.0014135	0.716469	post_infection_24h
neural progenitors	SPDYA	0.694185	-0.00108209	0.918935	post_infection_24h
neural progenitors	SPDYE1	0.16257	-0.0013094	0.428959	post_infection_24h
neural progenitors	SPDYE16	0.736379	0.0010507	0.941781	post_infection_24h
neural progenitors	SPDYE3	0.6813	-9.42048e-05	0.913582	post_infection_24h
neural progenitors	SPDYE5	0.308675	-0.00321016	0.62121	post_infection_24h
neural progenitors	SPECC1	5.89089e-22	-0.180235	9.41601e-20	post_infection_24h
neural progenitors	SPECC1L	0.24152	0.00893349	0.544153	post_infection_24h
neural progenitors	SPEF1	0.598878	-0.000846021	0.871823	post_infection_24h
neural progenitors	SPEF2	0.0623646	-0.0104887	0.233103	post_infection_24h
neural progenitors	SPEG	0.817672	-0.00274243	0.97148	post_infection_24h
neural progenitors	SPEN	0.0797664	-0.0355224	0.273331	post_infection_24h
neural progenitors	SPG11	0.0457561	-0.000746726	0.189692	post_infection_24h
neural progenitors	SPG21	0.147952	0.0113926	0.406326	post_infection_24h
neural progenitors	SPG7	0.00154261	-0.0447564	0.0149123	post_infection_24h
neural progenitors	SPHK1	0.353104	0.00100759	0.664167	post_infection_24h
neural progenitors	SPHK2	0.745667	-0.00327685	0.946403	post_infection_24h
neural progenitors	SPHKAP	0.90668	-0.00115161	0.991246	post_infection_24h
neural progenitors	SPIB	0.245798	-0.00106371	0.548495	post_infection_24h
neural progenitors	SPICE1	0.0570364	-0.00141185	0.219545	post_infection_24h
neural progenitors	SPIDR	0.514744	0.00720809	0.808783	post_infection_24h
neural progenitors	SPIN1	0.752849	0.00342768	0.950331	post_infection_24h
neural progenitors	SPIN2A	0.178916	0.00767232	0.453536	post_infection_24h
neural progenitors	SPIN2B	0.285829	-0.00221242	0.597365	post_infection_24h
neural progenitors	SPIN3	0.544473	0.00632675	0.831709	post_infection_24h
neural progenitors	SPIN4	0.311445	0.00173906	0.623677	post_infection_24h
neural progenitors	SPINDOC	0.0515798	0.0139148	0.204798	post_infection_24h
neural progenitors	SPINK1	0.172605	0.000810919	0.444291	post_infection_24h
neural progenitors	SPINK2	0.519	0.000568291	0.811937	post_infection_24h
neural progenitors	SPINK5	0.727416	0.00341107	0.938033	post_infection_24h
neural progenitors	SPINT1	0.812634	0.000170594	0.970439	post_infection_24h
neural progenitors	SPINT1-AS1	0.771634	-0.000516072	0.958793	post_infection_24h
neural progenitors	SPINT2	0.0805218	-0.0211756	0.275226	post_infection_24h
neural progenitors	SPIRE1	5.27348e-09	-0.126191	2.13321e-07	post_infection_24h
neural progenitors	SPIRE2	0.352427	-0.00579948	0.663404	post_infection_24h
neural progenitors	SPN	0.471855	-0.000956849	0.772949	post_infection_24h
neural progenitors	SPNS1	0.93705	0.00350377	0.994371	post_infection_24h
neural progenitors	SPNS2	0.674229	0.00121145	0.909391	post_infection_24h
neural progenitors	SPOCK1	0.252155	-0.0172919	0.556251	post_infection_24h
neural progenitors	SPOCK2	2.31213e-06	-0.0247606	5.4639e-05	post_infection_24h
neural progenitors	SPOCK3	0.474486	0.00139726	0.7749	post_infection_24h
neural progenitors	SPON1	0.402218	0.00630635	0.710994	post_infection_24h
neural progenitors	SPON2	0.146264	0.00469696	0.402543	post_infection_24h
neural progenitors	SPOP	0.000458413	0.048885	0.00559157	post_infection_24h
neural progenitors	SPOPL	0.0717709	-0.0079332	0.255562	post_infection_24h
neural progenitors	SPOUT1	0.0446714	0.0130309	0.186434	post_infection_24h
neural progenitors	SPP1	0.668727	0.00045426	0.906644	post_infection_24h
neural progenitors	SPPL2A	0.0036752	-0.0277045	0.0298174	post_infection_24h
neural progenitors	SPPL2B	0.00258939	-0.0498198	0.0226266	post_infection_24h
neural progenitors	SPPL3	0.249291	-0.00105559	0.552841	post_infection_24h
neural progenitors	SPR	0.239504	-0.00193308	0.541278	post_infection_24h
neural progenitors	SPRED1	0.0403872	-0.012994	0.174073	post_infection_24h
neural progenitors	SPRED2	0.294839	-0.00761007	0.606951	post_infection_24h
neural progenitors	SPRED3	0.201323	0.00814571	0.4887	post_infection_24h
neural progenitors	SPRN	0.565132	0.00105259	0.846052	post_infection_24h
neural progenitors	SPRTN	0.0475358	-0.0176418	0.194305	post_infection_24h
neural progenitors	SPRY1	0.129749	0.00344836	0.373399	post_infection_24h
neural progenitors	SPRY2	0.197148	-0.00324068	0.481795	post_infection_24h
neural progenitors	SPRY3	0.815092	-0.000633068	0.971414	post_infection_24h
neural progenitors	SPRY4	0.26238	-0.0032905	0.56893	post_infection_24h
neural progenitors	SPRY4-AS1	0.788478	-8.9986e-05	0.964129	post_infection_24h
neural progenitors	SPRYD3	0.473697	-0.000676199	0.774366	post_infection_24h
neural progenitors	SPRYD4	0.0435248	0.00890578	0.183405	post_infection_24h
neural progenitors	SPRYD7	0.792785	0.00333733	0.964559	post_infection_24h
neural progenitors	SPSB1	0.557124	0.00222894	0.841187	post_infection_24h
neural progenitors	SPSB2	0.248993	-0.00604233	0.552445	post_infection_24h
neural progenitors	SPSB3	9.73996e-05	-0.0758629	0.00148172	post_infection_24h
neural progenitors	SPSB4	0.20777	0.00802607	0.498047	post_infection_24h
neural progenitors	SPTAN1	0.000154366	-0.0739593	0.00218918	post_infection_24h
neural progenitors	SPTB	0.585187	0.00166942	0.862584	post_infection_24h
neural progenitors	SPTBN1	0.0504463	0.0111063	0.201759	post_infection_24h
neural progenitors	SPTBN2	0.0829304	0.0134468	0.280831	post_infection_24h
neural progenitors	SPTBN4	0.939938	0.00100522	0.994371	post_infection_24h
neural progenitors	SPTLC1	0.619759	-0.0137059	0.887505	post_infection_24h
neural progenitors	SPTLC2	0.856088	-0.000896549	0.976424	post_infection_24h
neural progenitors	SPTLC3	0.913717	0.0001191	0.993314	post_infection_24h
neural progenitors	SPTSSA	0.201772	-0.0105639	0.489377	post_infection_24h
neural progenitors	SPTSSB	0.543605	0.00136732	0.831041	post_infection_24h
neural progenitors	SPTY2D1	0.00298945	-0.0599219	0.0253811	post_infection_24h
neural progenitors	SPTY2D1OS	0.153539	0.00827774	0.415131	post_infection_24h
neural progenitors	SPX	0.857697	0.000256291	0.976751	post_infection_24h
neural progenitors	SQLE	1.2328e-07	-0.126529	3.86586e-06	post_infection_24h
neural progenitors	SQOR	0.945543	0.000128641	0.995835	post_infection_24h
neural progenitors	SQSTM1	1.34988e-07	-0.102329	4.193e-06	post_infection_24h
neural progenitors	SRA1	0.487513	0.0198339	0.786727	post_infection_24h
neural progenitors	SRBD1	0.0578161	0.00749959	0.221439	post_infection_24h
neural progenitors	SRC	0.00652165	-0.0172994	0.0468505	post_infection_24h
neural progenitors	SRCAP	0.29321	-0.00645026	0.605692	post_infection_24h
neural progenitors	SRCIN1	0.0139009	0.0227097	0.0818097	post_infection_24h
neural progenitors	SRD5A1	0.522205	-0.00852525	0.814313	post_infection_24h
neural progenitors	SRD5A3	0.147068	0.00844562	0.404283	post_infection_24h
neural progenitors	SREBF1	0.181657	0.0189164	0.458017	post_infection_24h
neural progenitors	SREBF2	0.243165	-0.000738366	0.546149	post_infection_24h
neural progenitors	SREK1	0.0106597	-0.0439296	0.0674976	post_infection_24h
neural progenitors	SREK1IP1	0.0526683	0.0319127	0.208043	post_infection_24h
neural progenitors	SRF	0.782678	-0.00146932	0.963292	post_infection_24h
neural progenitors	SRFBP1	0.00914663	-0.0458391	0.0600994	post_infection_24h
neural progenitors	SRGAP1	0.0229169	0.030401	0.117662	post_infection_24h
neural progenitors	SRGAP2	1.78727e-06	0.0513598	4.33028e-05	post_infection_24h
neural progenitors	SRGAP2-AS1	0.360339	0.0001684	0.670676	post_infection_24h
neural progenitors	SRGAP2B	0.883541	0.000340273	0.986005	post_infection_24h
neural progenitors	SRGAP2C	0.346891	0.0116182	0.658451	post_infection_24h
neural progenitors	SRGAP3	1.48435e-13	0.144852	1.08807e-11	post_infection_24h
neural progenitors	SRGAP3-AS2	0.739878	0.0010098	0.943089	post_infection_24h
neural progenitors	SRGAP3-AS3	0.993584	2.92076e-05	1	post_infection_24h
neural progenitors	SRI	4.91624e-32	0.207733	1.52915e-29	post_infection_24h
neural progenitors	SRL	0.118251	-0.000519595	0.3527	post_infection_24h
neural progenitors	SRM	0.330228	-0.0110145	0.642443	post_infection_24h
neural progenitors	SRP14	4.52084e-10	0.0989025	2.15871e-08	post_infection_24h
neural progenitors	SRP14-AS1	0.815839	-0.00142809	0.971414	post_infection_24h
neural progenitors	SRP19	0.336411	0.000373076	0.64818	post_infection_24h
neural progenitors	SRP54	1.24566e-05	-0.106504	0.000245473	post_infection_24h
neural progenitors	SRP68	0.427731	0.000874763	0.735558	post_infection_24h
neural progenitors	SRP72	0.0468605	0.0163107	0.192708	post_infection_24h
neural progenitors	SRP9	0.0563153	0.0333322	0.217748	post_infection_24h
neural progenitors	SRPK1	0.0238525	0.0372193	0.121035	post_infection_24h
neural progenitors	SRPK2	0.44244	-0.02316	0.748037	post_infection_24h
neural progenitors	SRPK3	0.966484	-1.89541e-05	1	post_infection_24h
neural progenitors	SRPRA	2.61818e-09	-0.110244	1.10777e-07	post_infection_24h
neural progenitors	SRPRB	0.949027	0.00329044	0.996704	post_infection_24h
neural progenitors	SRPX	0.0100891	0.0107092	0.0647732	post_infection_24h
neural progenitors	SRR	0.851392	0.0028088	0.97552	post_infection_24h
neural progenitors	SRRD	0.0213033	0.0067399	0.111644	post_infection_24h
neural progenitors	SRRM1	0.786452	-0.00837242	0.963653	post_infection_24h
neural progenitors	SRRM2	3.56945e-07	-0.0796774	1.00931e-05	post_infection_24h
neural progenitors	SRRM2-AS1	0.692857	-0.00207242	0.918702	post_infection_24h
neural progenitors	SRRM3	0.312276	0.00603173	0.624578	post_infection_24h
neural progenitors	SRRM4	0.172993	0.0108863	0.444841	post_infection_24h
neural progenitors	SRRM5	0.460928	-0.00211581	0.763579	post_infection_24h
neural progenitors	SRRT	0.903444	-0.00354238	0.990548	post_infection_24h
neural progenitors	SRSF1	0.0243115	-0.0432385	0.12263	post_infection_24h
neural progenitors	SRSF10	0.434458	-0.00795629	0.741834	post_infection_24h
neural progenitors	SRSF11	0.469079	-0.0129347	0.770506	post_infection_24h
neural progenitors	SRSF12	0.00836168	-0.0302063	0.0561963	post_infection_24h
neural progenitors	SRSF2	0.175819	0.0165484	0.4488	post_infection_24h
neural progenitors	SRSF3	0.00432284	0.0401511	0.0338777	post_infection_24h
neural progenitors	SRSF4	0.17931	0.0233693	0.454184	post_infection_24h
neural progenitors	SRSF5	0.143036	0.0268814	0.397252	post_infection_24h
neural progenitors	SRSF6	0.00398571	0.00922518	0.0319092	post_infection_24h
neural progenitors	SRSF7	0.000531421	0.014275	0.00632784	post_infection_24h
neural progenitors	SRSF8	0.140607	-0.0286391	0.39238	post_infection_24h
neural progenitors	SRSF9	1.95016e-08	0.116275	7.1249e-07	post_infection_24h
neural progenitors	SRXN1	0.948245	-0.000265322	0.996649	post_infection_24h
neural progenitors	SS18	0.411687	-0.00111308	0.719621	post_infection_24h
neural progenitors	SS18L1	0.14378	-0.0216933	0.398432	post_infection_24h
neural progenitors	SS18L2	0.551447	0.013689	0.837192	post_infection_24h
neural progenitors	SSB	0.0522437	-0.00785731	0.206721	post_infection_24h
neural progenitors	SSBP1	0.000111565	0.0756812	0.00165991	post_infection_24h
neural progenitors	SSBP2	0.0247925	-0.0472969	0.124266	post_infection_24h
neural progenitors	SSBP3	1.85147e-08	0.100958	6.81844e-07	post_infection_24h
neural progenitors	SSBP3-AS1	0.507124	-0.00202748	0.802122	post_infection_24h
neural progenitors	SSBP4	1.59457e-23	0.165939	2.80169e-21	post_infection_24h
neural progenitors	SSC4D	0.73537	0.00102767	0.941164	post_infection_24h
neural progenitors	SSC5D	0.696517	-0.00183168	0.919884	post_infection_24h
neural progenitors	SSFA2	1.54241e-05	-0.0526079	0.000296093	post_infection_24h
neural progenitors	SSH1	0.132932	0.00227479	0.378721	post_infection_24h
neural progenitors	SSH2	0.0541617	0.0197479	0.211546	post_infection_24h
neural progenitors	SSH3	0.696191	0.000441467	0.919801	post_infection_24h
neural progenitors	SSMEM1	0.970451	0.000179099	1	post_infection_24h
neural progenitors	SSNA1	0.98363	-0.000551672	1	post_infection_24h
neural progenitors	SSPN	0.0940069	-0.0063619	0.303515	post_infection_24h
neural progenitors	SSPO	0.181709	-0.00632283	0.458094	post_infection_24h
neural progenitors	SSR1	0.977351	0.00306677	1	post_infection_24h
neural progenitors	SSR2	0.0696101	0.000197296	0.250346	post_infection_24h
neural progenitors	SSR3	0.56847	0.00909119	0.848815	post_infection_24h
neural progenitors	SSR4	0.131252	-0.0382646	0.376159	post_infection_24h
neural progenitors	SSRP1	3.01268e-06	0.0748614	6.92045e-05	post_infection_24h
neural progenitors	SSSCA1	0.0796779	0.00876669	0.273112	post_infection_24h
neural progenitors	SST	2.93493e-08	-0.0157683	1.03928e-06	post_infection_24h
neural progenitors	SSTR1	0.629275	-0.000892874	0.89338	post_infection_24h
neural progenitors	SSTR2	0.01111	0.00818349	0.069534	post_infection_24h
neural progenitors	SSU72	0.0287073	-0.0264462	0.137629	post_infection_24h
neural progenitors	SSX2IP	0.080969	0.0119617	0.276221	post_infection_24h
neural progenitors	ST13	0.000100814	0.0149755	0.00152661	post_infection_24h
neural progenitors	ST18	0.877615	-0.000331099	0.983771	post_infection_24h
neural progenitors	ST20	0.440591	0.00718617	0.746822	post_infection_24h
neural progenitors	ST20-AS1	6.09828e-05	-0.0169182	0.000991272	post_infection_24h
neural progenitors	ST3GAL1	0.0440927	0.0100177	0.184827	post_infection_24h
neural progenitors	ST3GAL2	0.0124751	-0.00312882	0.0758351	post_infection_24h
neural progenitors	ST3GAL3	0.0600735	0.00826605	0.227532	post_infection_24h
neural progenitors	ST3GAL4	0.367468	0.00753386	0.677726	post_infection_24h
neural progenitors	ST3GAL5	0.766776	0.00121561	0.956733	post_infection_24h
neural progenitors	ST3GAL6	0.00649822	0.0195538	0.0467113	post_infection_24h
neural progenitors	ST3GAL6-AS1	0.394339	0.00195712	0.702972	post_infection_24h
neural progenitors	ST5	0.000127487	-0.0510057	0.0018525	post_infection_24h
neural progenitors	ST6GAL1	0.851373	-0.000392663	0.97552	post_infection_24h
neural progenitors	ST6GAL2	0.00241023	0.0213551	0.0213125	post_infection_24h
neural progenitors	ST6GALNAC3	0.83205	-0.00362015	0.973683	post_infection_24h
neural progenitors	ST6GALNAC4	0.454139	0.0012354	0.757611	post_infection_24h
neural progenitors	ST6GALNAC5	0.233822	0.0109345	0.533704	post_infection_24h
neural progenitors	ST6GALNAC6	0.994226	-0.000242133	1	post_infection_24h
neural progenitors	ST7	0.0162815	-0.0290938	0.0917386	post_infection_24h
neural progenitors	ST7-AS1	0.000920191	-0.0199467	0.00981466	post_infection_24h
neural progenitors	ST7-AS2	0.947572	-3.40993e-05	0.996585	post_infection_24h
neural progenitors	ST7L	0.205047	-0.00237515	0.494611	post_infection_24h
neural progenitors	ST8SIA1	4.22761e-16	0.116792	3.95556e-14	post_infection_24h
neural progenitors	ST8SIA2	0.000907368	0.0344714	0.00973201	post_infection_24h
neural progenitors	ST8SIA3	0.754938	-0.000138303	0.951298	post_infection_24h
neural progenitors	ST8SIA4	0.0253925	-0.0213687	0.126534	post_infection_24h
neural progenitors	ST8SIA5	0.791524	-0.000589028	0.964331	post_infection_24h
neural progenitors	STAC	0.239533	0.00148488	0.541278	post_infection_24h
neural progenitors	STAC2	0.50146	-0.00334064	0.798085	post_infection_24h
neural progenitors	STAC3	0.885526	-0.00115726	0.986308	post_infection_24h
neural progenitors	STAG1	0.457237	-0.0127278	0.760131	post_infection_24h
neural progenitors	STAG2	0.148736	-0.0242574	0.407168	post_infection_24h
neural progenitors	STAG3	0.0222678	-0.00524115	0.115333	post_infection_24h
neural progenitors	STAM	0.0183149	-0.03648	0.0999891	post_infection_24h
neural progenitors	STAM-AS1	0.482549	-0.00588484	0.781565	post_infection_24h
neural progenitors	STAM2	0.00439445	-0.0341921	0.034322	post_infection_24h
neural progenitors	STAMBP	0.00237994	-0.0315996	0.0211339	post_infection_24h
neural progenitors	STAMBPL1	0.0629426	0.00660744	0.234464	post_infection_24h
neural progenitors	STAP2	0.0720711	0.00667034	0.256353	post_infection_24h
neural progenitors	STAR	0.481895	0.00146527	0.781285	post_infection_24h
neural progenitors	STARD10	0.483416	-0.00454193	0.782529	post_infection_24h
neural progenitors	STARD13	0.646646	0.0022593	0.90025	post_infection_24h
neural progenitors	STARD3	0.0382359	-0.0255836	0.16821	post_infection_24h
neural progenitors	STARD3NL	0.0118698	-0.0402169	0.0729329	post_infection_24h
neural progenitors	STARD4	0.126192	-0.014841	0.366964	post_infection_24h
neural progenitors	STARD4-AS1	0.00108628	0.0365525	0.0112473	post_infection_24h
neural progenitors	STARD5	0.581211	-0.00132457	0.858999	post_infection_24h
neural progenitors	STARD6	0.534014	-0.00190028	0.823048	post_infection_24h
neural progenitors	STARD7	0.00494965	-0.029712	0.0375127	post_infection_24h
neural progenitors	STARD8	0.819304	-0.000294305	0.972013	post_infection_24h
neural progenitors	STARD9	0.00853753	0.0166281	0.0570747	post_infection_24h
neural progenitors	STAT1	0.131827	0.0157564	0.377115	post_infection_24h
neural progenitors	STAT2	0.107832	-0.00142885	0.332614	post_infection_24h
neural progenitors	STAT3	1.28934e-20	0.176201	1.77859e-18	post_infection_24h
neural progenitors	STAT4	0.481063	-0.000563513	0.780837	post_infection_24h
neural progenitors	STAT5A	0.80376	0.000237691	0.967783	post_infection_24h
neural progenitors	STAT5B	0.628	-0.00620399	0.892839	post_infection_24h
neural progenitors	STAT6	0.219642	-0.00401217	0.514658	post_infection_24h
neural progenitors	STAU1	0.794942	0.00634582	0.965398	post_infection_24h
neural progenitors	STAU2	0.912822	-0.0036758	0.993168	post_infection_24h
neural progenitors	STBD1	0.811072	-0.0010548	0.969941	post_infection_24h
neural progenitors	STC1	0.0690377	0.0229958	0.249066	post_infection_24h
neural progenitors	STC2	0.565266	-0.00905448	0.846052	post_infection_24h
neural progenitors	STEAP1	0.461942	0.000248467	0.764464	post_infection_24h
neural progenitors	STEAP2	0.0264148	-0.00827879	0.129911	post_infection_24h
neural progenitors	STEAP3-AS1	0.865512	-5.08646e-06	0.979761	post_infection_24h
neural progenitors	STEAP4	0.39766	-0.001122	0.706355	post_infection_24h
neural progenitors	STH	0.0741674	0.00236867	0.260906	post_infection_24h
neural progenitors	STIL	0.998438	-0.000106133	1	post_infection_24h
neural progenitors	STIM1	0.826281	-0.00199571	0.972963	post_infection_24h
neural progenitors	STIM2	0.0111563	0.0328442	0.069665	post_infection_24h
neural progenitors	STIMATE	0.470256	0.000985437	0.771623	post_infection_24h
neural progenitors	STIP1	0.0201229	0.0453147	0.107162	post_infection_24h
neural progenitors	STK10	0.661432	0.00235486	0.903661	post_infection_24h
neural progenitors	STK11	0.211411	-0.015155	0.503288	post_infection_24h
neural progenitors	STK11IP	0.71727	0.00233956	0.932225	post_infection_24h
neural progenitors	STK16	0.0365567	-0.0285016	0.162941	post_infection_24h
neural progenitors	STK17A	0.0667948	0.0146043	0.243857	post_infection_24h
neural progenitors	STK17B	0.2742	-0.00173218	0.583674	post_infection_24h
neural progenitors	STK19	0.0993484	-0.0255022	0.315277	post_infection_24h
neural progenitors	STK24	0.408685	-0.0123662	0.716756	post_infection_24h
neural progenitors	STK24-AS1	0.576204	4.47696e-05	0.855093	post_infection_24h
neural progenitors	STK25	0.327817	0.0192675	0.639981	post_infection_24h
neural progenitors	STK26	0.000115595	0.0520389	0.00170189	post_infection_24h
neural progenitors	STK3	0.472605	0.00953157	0.773626	post_infection_24h
neural progenitors	STK31	0.357499	-0.00204154	0.668283	post_infection_24h
neural progenitors	STK32A	0.508338	0.00180848	0.803265	post_infection_24h
neural progenitors	STK32B	0.944486	0.00025713	0.995567	post_infection_24h
neural progenitors	STK32C	0.953825	-5.59209e-05	0.998396	post_infection_24h
neural progenitors	STK33	0.00776313	0.0227236	0.0533385	post_infection_24h
neural progenitors	STK35	0.0138963	-0.015415	0.0818034	post_infection_24h
neural progenitors	STK36	0.0127952	-0.0141807	0.0772374	post_infection_24h
neural progenitors	STK38	0.809875	0.00398396	0.969567	post_infection_24h
neural progenitors	STK38L	0.0915276	0.0175679	0.298711	post_infection_24h
neural progenitors	STK39	0.00253922	0.0554919	0.0222479	post_infection_24h
neural progenitors	STK4	0.973391	0.00144989	1	post_infection_24h
neural progenitors	STK4-AS1	0.645468	0.000393216	0.90025	post_infection_24h
neural progenitors	STK40	0.0730092	0.0167452	0.258332	post_infection_24h
neural progenitors	STKLD1	0.207104	-0.000804425	0.497031	post_infection_24h
neural progenitors	STMN1	3.2394e-09	0.0872025	1.35075e-07	post_infection_24h
neural progenitors	STMN2	4.65306e-24	-0.231962	8.56795e-22	post_infection_24h
neural progenitors	STMN3	0.126806	0.00813377	0.368195	post_infection_24h
neural progenitors	STMN4	1.16584e-06	-0.123636	2.94328e-05	post_infection_24h
neural progenitors	STMND1	0.810957	-0.000271435	0.969941	post_infection_24h
neural progenitors	STMP1	7.7291e-05	0.0418166	0.001216	post_infection_24h
neural progenitors	STN1	0.332856	0.0124269	0.645002	post_infection_24h
neural progenitors	STOM	0.62808	-0.00370051	0.892839	post_infection_24h
neural progenitors	STOML1	0.108416	0.00984941	0.33377	post_infection_24h
neural progenitors	STOML2	0.000115272	0.0362863	0.00169969	post_infection_24h
neural progenitors	STON1	0.246971	0.00753202	0.549867	post_infection_24h
neural progenitors	STON1-GTF2A1L	0.946249	0.000327932	0.995996	post_infection_24h
neural progenitors	STON2	0.030227	0.0227648	0.143038	post_infection_24h
neural progenitors	STOX1	0.000123423	0.0181121	0.0018016	post_infection_24h
neural progenitors	STOX2	0.213595	-0.0250211	0.506158	post_infection_24h
neural progenitors	STPG1	0.23014	0.00411364	0.52892	post_infection_24h
neural progenitors	STPG2	0.942426	0.00015037	0.995084	post_infection_24h
neural progenitors	STRA6	0.0157713	0.00824536	0.0895874	post_infection_24h
neural progenitors	STRADA	0.268521	0.00367605	0.576222	post_infection_24h
neural progenitors	STRADB	0.0522408	0.0147195	0.206721	post_infection_24h
neural progenitors	STRAP	0.978502	-0.00347421	1	post_infection_24h
neural progenitors	STRBP	0.0806289	0.0263694	0.275387	post_infection_24h
neural progenitors	STRC	0.646098	0.00152728	0.90025	post_infection_24h
neural progenitors	STRIP1	0.327799	0.0133052	0.639981	post_infection_24h
neural progenitors	STRIP2	0.762498	0.000487341	0.955014	post_infection_24h
neural progenitors	STRN	0.44402	-0.0107802	0.749365	post_infection_24h
neural progenitors	STRN3	0.00753533	0.0148648	0.0521753	post_infection_24h
neural progenitors	STRN4	0.0383305	0.0146402	0.168433	post_infection_24h
neural progenitors	STS	0.833252	0.000851912	0.973683	post_infection_24h
neural progenitors	STT3A	0.184136	-0.0224528	0.461987	post_infection_24h
neural progenitors	STT3B	0.178243	0.0247957	0.452729	post_infection_24h
neural progenitors	STUB1	0.00174835	-0.0421949	0.0164656	post_infection_24h
neural progenitors	STUM	0.563715	-0.00161584	0.845316	post_infection_24h
neural progenitors	STX10	0.0484263	0.0185615	0.196573	post_infection_24h
neural progenitors	STX11	0.0801598	-0.00060379	0.274482	post_infection_24h
neural progenitors	STX12	4.40392e-06	-0.0579783	9.80353e-05	post_infection_24h
neural progenitors	STX16	0.0333615	0.0251106	0.152873	post_infection_24h
neural progenitors	STX16-NPEPL1	0.301397	-0.00439108	0.61367	post_infection_24h
neural progenitors	STX17	0.0407436	-0.0125644	0.175158	post_infection_24h
neural progenitors	STX17-AS1	0.981069	-4.10618e-05	1	post_infection_24h
neural progenitors	STX18	0.0254257	0.00544412	0.126671	post_infection_24h
neural progenitors	STX18-AS1	0.924579	0.000970398	0.994371	post_infection_24h
neural progenitors	STX19	0.857871	0.000382655	0.976751	post_infection_24h
neural progenitors	STX1A	0.572945	-0.000429668	0.85273	post_infection_24h
neural progenitors	STX1B	0.0811381	-0.0137567	0.276675	post_infection_24h
neural progenitors	STX2	0.0129104	0.0254623	0.0776277	post_infection_24h
neural progenitors	STX3	0.930903	-0.00143622	0.994371	post_infection_24h
neural progenitors	STX4	0.13379	-0.0159518	0.380413	post_infection_24h
neural progenitors	STX5	0.00708268	-0.0297762	0.0497077	post_infection_24h
neural progenitors	STX6	0.00470066	0.0213026	0.0361643	post_infection_24h
neural progenitors	STX7	0.0760398	-0.0150106	0.265384	post_infection_24h
neural progenitors	STX8	0.212523	0.0174519	0.504761	post_infection_24h
neural progenitors	STXBP1	0.177961	-0.0189302	0.45231	post_infection_24h
neural progenitors	STXBP2	0.17756	-0.00267643	0.451897	post_infection_24h
neural progenitors	STXBP3	0.336229	-0.0175049	0.648048	post_infection_24h
neural progenitors	STXBP4	0.0610773	-0.0123966	0.230145	post_infection_24h
neural progenitors	STXBP5	0.74532	-0.00344658	0.946223	post_infection_24h
neural progenitors	STXBP5-AS1	0.551857	0.000439991	0.837582	post_infection_24h
neural progenitors	STXBP5L	0.733943	0.00229745	0.940547	post_infection_24h
neural progenitors	STXBP6	5.37745e-17	0.0921775	5.47667e-15	post_infection_24h
neural progenitors	STYK1	0.0176937	-0.00111806	0.097523	post_infection_24h
neural progenitors	STYX	0.00294032	-0.0218282	0.0250657	post_infection_24h
neural progenitors	STYXL1	0.0747485	0.0102256	0.262094	post_infection_24h
neural progenitors	SUB1	5.7717e-05	0.0550022	0.000945373	post_infection_24h
neural progenitors	SUCLA2	0.154902	0.0121434	0.416917	post_infection_24h
neural progenitors	SUCLA2-AS1	0.871835	0.000327852	0.982092	post_infection_24h
neural progenitors	SUCLG1	0.189503	0.000353031	0.470274	post_infection_24h
neural progenitors	SUCLG2	0.00571427	0.0214121	0.0422096	post_infection_24h
neural progenitors	SUCLG2-AS1	0.993941	6.85073e-05	1	post_infection_24h
neural progenitors	SUCO	4.58278e-16	-0.177696	4.23622e-14	post_infection_24h
neural progenitors	SUDS3	0.0505121	-0.0117942	0.201937	post_infection_24h
neural progenitors	SUFU	0.509189	-0.00248242	0.803911	post_infection_24h
neural progenitors	SUGCT	0.61523	-0.00211926	0.884179	post_infection_24h
neural progenitors	SUGP1	0.466016	0.00623031	0.767534	post_infection_24h
neural progenitors	SUGP2	2.93038e-05	-0.0733001	0.000524891	post_infection_24h
neural progenitors	SUGT1	0.0451561	0.022282	0.187813	post_infection_24h
neural progenitors	SULF1	8.93229e-08	0.017933	2.88756e-06	post_infection_24h
neural progenitors	SULF2	0.0018394	0.0260721	0.0171754	post_infection_24h
neural progenitors	SULT1A1	0.233198	-0.000705042	0.53281	post_infection_24h
neural progenitors	SULT1A3	0.870512	0.00130229	0.981576	post_infection_24h
neural progenitors	SULT1C2	0.0552	0.00104729	0.214473	post_infection_24h
neural progenitors	SULT1C4	0.310079	-0.00520128	0.622387	post_infection_24h
neural progenitors	SULT2B1	0.966548	0.00040004	1	post_infection_24h
neural progenitors	SULT4A1	0.0347628	0.0145363	0.157259	post_infection_24h
neural progenitors	SUMF1	0.219011	-0.00416717	0.514019	post_infection_24h
neural progenitors	SUMF2	1.34442e-05	0.05613	0.000261798	post_infection_24h
neural progenitors	SUMO1	1.15618e-06	0.0848599	2.92639e-05	post_infection_24h
neural progenitors	SUMO2	1.45779e-06	0.0720353	3.61573e-05	post_infection_24h
neural progenitors	SUMO3	0.0173549	0.0291011	0.096116	post_infection_24h
neural progenitors	SUMO4	0.545217	0.0067506	0.83235	post_infection_24h
neural progenitors	SUN1	0.0165728	0.0100865	0.0929032	post_infection_24h
neural progenitors	SUN2	0.326682	0.0072776	0.638971	post_infection_24h
neural progenitors	SUOX	0.610203	-0.00476999	0.879904	post_infection_24h
neural progenitors	SUPT16H	1.38934e-05	0.0450588	0.000269484	post_infection_24h
neural progenitors	SUPT20H	0.0989993	-0.0244449	0.314514	post_infection_24h
neural progenitors	SUPT3H	0.804135	-0.00158386	0.967856	post_infection_24h
neural progenitors	SUPT4H1	0.165333	0.00273406	0.433325	post_infection_24h
neural progenitors	SUPT5H	0.825348	-0.00721155	0.972708	post_infection_24h
neural progenitors	SUPT6H	0.144479	-0.0169751	0.399599	post_infection_24h
neural progenitors	SUPT7L	0.0006319	-0.029068	0.0072941	post_infection_24h
neural progenitors	SUPV3L1	0.00754733	-0.0293692	0.05223	post_infection_24h
neural progenitors	SURF1	0.15728	-0.0228201	0.420389	post_infection_24h
neural progenitors	SURF2	0.0167011	0.00068374	0.0933349	post_infection_24h
neural progenitors	SURF4	0.0612741	-0.0340752	0.230503	post_infection_24h
neural progenitors	SURF6	0.00833156	-0.0424614	0.0560396	post_infection_24h
neural progenitors	SUSD1	0.00120434	0.00993648	0.0122765	post_infection_24h
neural progenitors	SUSD2	0.128217	0.00134746	0.370845	post_infection_24h
neural progenitors	SUSD3	0.878696	-0.000225911	0.984136	post_infection_24h
neural progenitors	SUSD4	0.479005	-0.00169536	0.778785	post_infection_24h
neural progenitors	SUSD5	0.462036	-0.00145387	0.764464	post_infection_24h
neural progenitors	SUSD6	0.0344497	0.0160012	0.156366	post_infection_24h
neural progenitors	SUV39H1	0.894713	0.000650002	0.988706	post_infection_24h
neural progenitors	SUV39H2	0.370541	0.00617369	0.680449	post_infection_24h
neural progenitors	SUZ12	0.637464	-0.0146509	0.897643	post_infection_24h
neural progenitors	SV2A	0.00458588	-0.0323509	0.03548	post_infection_24h
neural progenitors	SV2B	0.993367	3.36533e-05	1	post_infection_24h
neural progenitors	SV2C	0.409248	0.000647293	0.717415	post_infection_24h
neural progenitors	SVBP	0.0291402	0.0103597	0.139182	post_infection_24h
neural progenitors	SVEP1	0.762816	-0.000417166	0.95516	post_infection_24h
neural progenitors	SVIL	0.00108224	0.0445217	0.0112185	post_infection_24h
neural progenitors	SVIP	0.00862066	0.030684	0.0573971	post_infection_24h
neural progenitors	SVOP	0.791739	0.000853649	0.964331	post_infection_24h
neural progenitors	SVOPL	0.595362	-0.000607103	0.869673	post_infection_24h
neural progenitors	SWAP70	0.0221696	0.0113708	0.115031	post_infection_24h
neural progenitors	SWI5	0.670343	0.00211816	0.907373	post_infection_24h
neural progenitors	SWSAP1	0.202179	-0.00364986	0.48995	post_infection_24h
neural progenitors	SWT1	0.0770338	-0.000371293	0.267878	post_infection_24h
neural progenitors	SYAP1	0.570359	-0.00355038	0.850311	post_infection_24h
neural progenitors	SYBU	0.251829	-0.005451	0.555845	post_infection_24h
neural progenitors	SYCE1L	3.86167e-06	0.0342468	8.68856e-05	post_infection_24h
neural progenitors	SYCE2	0.819543	-0.00190647	0.972013	post_infection_24h
neural progenitors	SYCE3	0.0858289	-0.0013354	0.287307	post_infection_24h
neural progenitors	SYCP2	0.0711552	-0.00482955	0.253762	post_infection_24h
neural progenitors	SYCP2L	0.2026	-0.00599718	0.490693	post_infection_24h
neural progenitors	SYCP3	0.422117	0.00306577	0.729958	post_infection_24h
neural progenitors	SYDE1	0.363694	0.00667539	0.673632	post_infection_24h
neural progenitors	SYDE2	0.286564	0.0048562	0.597991	post_infection_24h
neural progenitors	SYF2	0.00611228	-0.0512488	0.0444507	post_infection_24h
neural progenitors	SYMPK	0.0220692	-0.0269342	0.114687	post_infection_24h
neural progenitors	SYN1	0.505624	-0.00270769	0.800959	post_infection_24h
neural progenitors	SYN2	0.20713	0.00374319	0.497031	post_infection_24h
neural progenitors	SYN3	0.119655	-0.00357416	0.355458	post_infection_24h
neural progenitors	SYNC	0.083302	0.00646483	0.281551	post_infection_24h
neural progenitors	SYNCRIP	0.000538079	-0.0391018	0.00638765	post_infection_24h
neural progenitors	SYNDIG1	0.142123	-0.00381847	0.395506	post_infection_24h
neural progenitors	SYNDIG1L	0.98255	-0.000159234	1	post_infection_24h
neural progenitors	SYNE1	2.13257e-11	-0.113628	1.24582e-09	post_infection_24h
neural progenitors	SYNE2	1.44969e-10	0.115955	7.3822e-09	post_infection_24h
neural progenitors	SYNE3	0.173909	0.00135411	0.4463	post_infection_24h
neural progenitors	SYNE4	0.940392	0.000422668	0.994371	post_infection_24h
neural progenitors	SYNGAP1	0.00617086	-0.028027	0.04482	post_infection_24h
neural progenitors	SYNGAP1-AS1	0.887143	-0.000384011	0.986739	post_infection_24h
neural progenitors	SYNGR1	0.0807844	0.0126602	0.275714	post_infection_24h
neural progenitors	SYNGR2	0.657086	0.00033826	0.902275	post_infection_24h
neural progenitors	SYNGR3	0.072865	-0.00911343	0.258116	post_infection_24h
neural progenitors	SYNGR4	0.707951	0.000310089	0.927388	post_infection_24h
neural progenitors	SYNJ1	0.106932	-0.014735	0.330723	post_infection_24h
neural progenitors	SYNJ2	0.694161	0.00177009	0.918935	post_infection_24h
neural progenitors	SYNJ2BP	0.0859452	0.0044208	0.287536	post_infection_24h
neural progenitors	SYNJ2BP-COX16	0.770966	-0.00132731	0.958297	post_infection_24h
neural progenitors	SYNM	0.148184	0.00936312	0.406617	post_infection_24h
neural progenitors	SYNPO	0.696926	-0.0010724	0.920107	post_infection_24h
neural progenitors	SYNPO2	0.597382	-0.000889129	0.871077	post_infection_24h
neural progenitors	SYNPO2L	0.793369	0.000666105	0.964694	post_infection_24h
neural progenitors	SYNPR	0.00428021	-0.00904666	0.0336392	post_infection_24h
neural progenitors	SYNRG	0.0513633	-0.0159952	0.204291	post_infection_24h
neural progenitors	SYP	0.23416	0.0133994	0.533875	post_infection_24h
neural progenitors	SYPL1	0.028515	0.0258563	0.136992	post_infection_24h
neural progenitors	SYPL2	0.123936	-0.00046342	0.363347	post_infection_24h
neural progenitors	SYS1	0.0873257	-0.0140988	0.29004	post_infection_24h
neural progenitors	SYT1	0.152461	-0.0137144	0.413917	post_infection_24h
neural progenitors	SYT10	0.663585	-0.000458541	0.904248	post_infection_24h
neural progenitors	SYT11	1.28698e-09	0.129188	5.79693e-08	post_infection_24h
neural progenitors	SYT12	0.716894	0.000827384	0.931982	post_infection_24h
neural progenitors	SYT13	0.0940612	-0.0127929	0.303648	post_infection_24h
neural progenitors	SYT14	0.467154	0.00562736	0.768749	post_infection_24h
neural progenitors	SYT15	0.511914	0.00128825	0.806704	post_infection_24h
neural progenitors	SYT16	0.00745641	-0.00618041	0.0517564	post_infection_24h
neural progenitors	SYT17	1.67696e-07	-0.0267799	5.0989e-06	post_infection_24h
neural progenitors	SYT2	0.942387	-0.000364427	0.995084	post_infection_24h
neural progenitors	SYT3	0.48981	-0.000859144	0.788468	post_infection_24h
neural progenitors	SYT4	0.00340341	0.0325782	0.0280301	post_infection_24h
neural progenitors	SYT5	0.528899	0.00306781	0.819886	post_infection_24h
neural progenitors	SYT6	0.314579	-0.00385509	0.626843	post_infection_24h
neural progenitors	SYT7	0.22209	-0.00533531	0.51797	post_infection_24h
neural progenitors	SYT9	0.471054	-0.00223317	0.772196	post_infection_24h
neural progenitors	SYTL1	0.000299638	-0.00346138	0.00390752	post_infection_24h
neural progenitors	SYTL2	0.0351192	0.00153578	0.158397	post_infection_24h
neural progenitors	SYTL3	0.716567	-0.000294503	0.931802	post_infection_24h
neural progenitors	SYTL4	0.146369	-0.00603329	0.402698	post_infection_24h
neural progenitors	SYVN1	0.609676	-0.00689889	0.879504	post_infection_24h
neural progenitors	SZRD1	0.165677	-0.0238161	0.434035	post_infection_24h
neural progenitors	SZT2	0.501349	0.00431242	0.798052	post_infection_24h
neural progenitors	TAB1	0.354668	-0.00743772	0.665801	post_infection_24h
neural progenitors	TAB2	0.096977	-0.00703928	0.310318	post_infection_24h
neural progenitors	TAB3	0.000487206	-0.0253206	0.00587737	post_infection_24h
neural progenitors	TAB3-AS2	0.962064	-5.10459e-05	1	post_infection_24h
neural progenitors	TAC1	0.000345477	-0.0129382	0.00441524	post_infection_24h
neural progenitors	TAC3	0.000914912	0.01018	0.00978556	post_infection_24h
neural progenitors	TACC1	0.852878	-0.00519803	0.975955	post_infection_24h
neural progenitors	TACC2	0.229407	-0.00626599	0.527973	post_infection_24h
neural progenitors	TACC3	0.634888	0.00196397	0.896624	post_infection_24h
neural progenitors	TACO1	0.978559	0.00176219	1	post_infection_24h
neural progenitors	TACR1	0.822589	0.000141536	0.972013	post_infection_24h
neural progenitors	TACR3	0.97555	-0.000194155	1	post_infection_24h
neural progenitors	TACSTD2	0.98308	0.000103155	1	post_infection_24h
neural progenitors	TADA1	0.463969	-0.00661399	0.765807	post_infection_24h
neural progenitors	TADA2A	0.00266686	0.0234043	0.023146	post_infection_24h
neural progenitors	TADA2B	0.166355	-0.0152445	0.435015	post_infection_24h
neural progenitors	TADA3	0.00331246	0.0405333	0.0274947	post_infection_24h
neural progenitors	TAF1	0.00223111	-0.0285034	0.0200521	post_infection_24h
neural progenitors	TAF10	0.0778112	-0.0109425	0.26928	post_infection_24h
neural progenitors	TAF11	0.0460096	0.0301192	0.190434	post_infection_24h
neural progenitors	TAF12	0.668178	-0.00298819	0.906415	post_infection_24h
neural progenitors	TAF13	0.000794007	-0.0451973	0.00874433	post_infection_24h
neural progenitors	TAF15	0.023314	0.0332937	0.119143	post_infection_24h
neural progenitors	TAF1A	0.322932	-0.0102523	0.634533	post_infection_24h
neural progenitors	TAF1A-AS1	0.460654	-0.00152967	0.763382	post_infection_24h
neural progenitors	TAF1B	0.0872081	-0.0132541	0.289817	post_infection_24h
neural progenitors	TAF1C	0.00162322	-0.0234908	0.015535	post_infection_24h
neural progenitors	TAF1D	0.0499761	-0.00860243	0.200505	post_infection_24h
neural progenitors	TAF1L	0.28876	-0.000910849	0.600563	post_infection_24h
neural progenitors	TAF2	0.0388895	0.0178872	0.169755	post_infection_24h
neural progenitors	TAF3	0.55248	-0.0108202	0.837582	post_infection_24h
neural progenitors	TAF4	0.243722	0.0056541	0.546705	post_infection_24h
neural progenitors	TAF4B	0.409464	0.0024763	0.717652	post_infection_24h
neural progenitors	TAF5	0.47092	-0.00857543	0.772076	post_infection_24h
neural progenitors	TAF5L	0.257883	0.00250221	0.562731	post_infection_24h
neural progenitors	TAF6	0.4635	-0.00351536	0.765498	post_infection_24h
neural progenitors	TAF6L	0.510678	0.00548278	0.805473	post_infection_24h
neural progenitors	TAF7	0.0144611	-0.0564743	0.0840744	post_infection_24h
neural progenitors	TAF7L	0.772917	-0.00088693	0.959559	post_infection_24h
neural progenitors	TAF8	0.29519	0.00428448	0.6074	post_infection_24h
neural progenitors	TAF9	0.0545434	-0.0342488	0.212604	post_infection_24h
neural progenitors	TAF9B	0.911452	-0.000757874	0.992926	post_infection_24h
neural progenitors	TAGLN	0.0756257	-0.00596326	0.264346	post_infection_24h
neural progenitors	TAGLN2	0.00190488	-0.0316523	0.0176341	post_infection_24h
neural progenitors	TAGLN3	3.75562e-10	0.100393	1.81223e-08	post_infection_24h
neural progenitors	TAL2	0.646845	-0.000735747	0.90025	post_infection_24h
neural progenitors	TALDO1	1.20641e-05	0.0763217	0.00023835	post_infection_24h
neural progenitors	TAMM41	0.158191	-0.0104511	0.42186	post_infection_24h
neural progenitors	TANC1	0.100987	-0.00723329	0.319024	post_infection_24h
neural progenitors	TANC2	0.0879185	0.0148837	0.291294	post_infection_24h
neural progenitors	TANGO2	0.985801	0.000225747	1	post_infection_24h
neural progenitors	TANGO6	0.821754	0.000261416	0.972013	post_infection_24h
neural progenitors	TANK	0.090374	-0.00306091	0.296232	post_infection_24h
neural progenitors	TAOK1	0.0145268	-0.0436379	0.0842899	post_infection_24h
neural progenitors	TAOK2	0.981487	0.000400323	1	post_infection_24h
neural progenitors	TAOK3	3.15453e-11	-0.116488	1.78541e-09	post_infection_24h
neural progenitors	TAP1	0.373249	0.00288143	0.68287	post_infection_24h
neural progenitors	TAP2	0.713722	0.000931649	0.930908	post_infection_24h
neural progenitors	TAPBP	0.842215	0.00356229	0.973683	post_infection_24h
neural progenitors	TAPBPL	0.509454	-0.000493211	0.804149	post_infection_24h
neural progenitors	TAPT1	0.00131152	-0.0291614	0.0131058	post_infection_24h
neural progenitors	TAPT1-AS1	0.124442	-0.00200811	0.36418	post_infection_24h
neural progenitors	TARBP1	0.852369	-0.00554619	0.975899	post_infection_24h
neural progenitors	TARBP2	0.617484	0.00306966	0.885503	post_infection_24h
neural progenitors	TARDBP	0.252988	-0.00299161	0.557109	post_infection_24h
neural progenitors	TARS	0.0633359	0.00906679	0.235433	post_infection_24h
neural progenitors	TARS2	0.605929	0.00650142	0.877117	post_infection_24h
neural progenitors	TARSL2	0.647931	-0.0100202	0.90025	post_infection_24h
neural progenitors	TAS1R3	0.980017	-7.39499e-05	1	post_infection_24h
neural progenitors	TAS2R10	0.633321	0.000508928	0.89623	post_infection_24h
neural progenitors	TAS2R13	0.283672	-0.000565939	0.595062	post_infection_24h
neural progenitors	TAS2R14	0.682798	-0.000251729	0.914057	post_infection_24h
neural progenitors	TAS2R19	0.915198	-0.000500575	0.993961	post_infection_24h
neural progenitors	TAS2R20	0.477262	-0.000455535	0.777269	post_infection_24h
neural progenitors	TAS2R30	0.180518	-0.00340314	0.456241	post_infection_24h
neural progenitors	TAS2R31	0.44775	0.003408	0.751876	post_infection_24h
neural progenitors	TAS2R4	0.887464	0.00239	0.986896	post_infection_24h
neural progenitors	TAS2R43	0.547823	0.000648313	0.834111	post_infection_24h
neural progenitors	TAS2R46	0.520745	0.00104775	0.813215	post_infection_24h
neural progenitors	TAS2R5	0.633969	-0.000990849	0.896563	post_infection_24h
neural progenitors	TAS2R50	0.574886	0.000192341	0.854214	post_infection_24h
neural progenitors	TAS2R8	0.926992	0.000124396	0.994371	post_infection_24h
neural progenitors	TAS2R9	0.918399	-0.000229557	0.994371	post_infection_24h
neural progenitors	TASP1	0.290664	-0.00551181	0.602493	post_infection_24h
neural progenitors	TAT-AS1	0.941432	5.70999e-05	0.994749	post_infection_24h
neural progenitors	TATDN1	1.71375e-05	0.0555538	0.000325726	post_infection_24h
neural progenitors	TATDN2	0.140203	-0.00966834	0.391679	post_infection_24h
neural progenitors	TATDN3	0.0562048	-0.0243963	0.217495	post_infection_24h
neural progenitors	TAX1BP1	0.00103455	-0.069465	0.010809	post_infection_24h
neural progenitors	TAX1BP3	0.00592277	0.0224906	0.0434016	post_infection_24h
neural progenitors	TAZ	0.50378	-0.00403616	0.799216	post_infection_24h
neural progenitors	TBC1D1	0.00837114	0.0251776	0.0562401	post_infection_24h
neural progenitors	TBC1D10A	0.961502	-0.00109344	1	post_infection_24h
neural progenitors	TBC1D10B	0.560309	0.00495009	0.843322	post_infection_24h
neural progenitors	TBC1D10C	0.381056	-0.000261406	0.690993	post_infection_24h
neural progenitors	TBC1D12	0.710823	-0.0034217	0.929022	post_infection_24h
neural progenitors	TBC1D13	0.475051	-0.00249768	0.775283	post_infection_24h
neural progenitors	TBC1D14	0.0854103	-0.00898383	0.286358	post_infection_24h
neural progenitors	TBC1D15	0.282825	-0.0127424	0.593904	post_infection_24h
neural progenitors	TBC1D16	0.155621	0.00348627	0.417911	post_infection_24h
neural progenitors	TBC1D17	0.0475977	-0.0192433	0.19442	post_infection_24h
neural progenitors	TBC1D19	0.0860964	0.01646	0.287536	post_infection_24h
neural progenitors	TBC1D2	0.922581	1.38218e-05	0.994371	post_infection_24h
neural progenitors	TBC1D20	0.0146784	0.0237917	0.0848878	post_infection_24h
neural progenitors	TBC1D22A	0.659132	0.00657796	0.902882	post_infection_24h
neural progenitors	TBC1D22A-AS1	0.107872	0.00094148	0.332649	post_infection_24h
neural progenitors	TBC1D22B	0.524599	-0.0041582	0.81641	post_infection_24h
neural progenitors	TBC1D23	0.0657725	-0.0286786	0.241406	post_infection_24h
neural progenitors	TBC1D24	0.0718751	0.0022937	0.255813	post_infection_24h
neural progenitors	TBC1D25	0.534158	0.0063898	0.82305	post_infection_24h
neural progenitors	TBC1D29	0.964412	-0.000211214	1	post_infection_24h
neural progenitors	TBC1D2B	0.551341	0.00718835	0.837192	post_infection_24h
neural progenitors	TBC1D30	0.264609	-0.00440558	0.571296	post_infection_24h
neural progenitors	TBC1D31	0.00961635	0.00587441	0.0624019	post_infection_24h
neural progenitors	TBC1D32	0.685633	0.00662413	0.915007	post_infection_24h
neural progenitors	TBC1D3L	0.577013	-0.00101998	0.855613	post_infection_24h
neural progenitors	TBC1D4	0.693865	0.00212295	0.918935	post_infection_24h
neural progenitors	TBC1D5	0.108424	-0.0146003	0.33377	post_infection_24h
neural progenitors	TBC1D7	0.602545	-0.00921428	0.874615	post_infection_24h
neural progenitors	TBC1D8	0.986688	6.84989e-05	1	post_infection_24h
neural progenitors	TBC1D8-AS1	0.916679	0.000599337	0.994209	post_infection_24h
neural progenitors	TBC1D8B	0.218355	0.00473215	0.513165	post_infection_24h
neural progenitors	TBC1D9	0.08539	2.32542e-05	0.286338	post_infection_24h
neural progenitors	TBC1D9B	0.871346	0.00468411	0.981977	post_infection_24h
neural progenitors	TBCA	0.00229183	0.064782	0.0204938	post_infection_24h
neural progenitors	TBCB	3.66803e-08	0.0847494	1.27527e-06	post_infection_24h
neural progenitors	TBCC	0.000863441	-0.0438547	0.00936561	post_infection_24h
neural progenitors	TBCCD1	0.32793	-0.00651182	0.640027	post_infection_24h
neural progenitors	TBCD	0.645786	-0.00653653	0.90025	post_infection_24h
neural progenitors	TBCE	0.233484	-0.00138767	0.533252	post_infection_24h
neural progenitors	TBCE.1	0.0264779	-0.0020058	0.130084	post_infection_24h
neural progenitors	TBCEL	0.259328	-0.00864644	0.564975	post_infection_24h
neural progenitors	TBCK	0.35564	-0.00761075	0.666811	post_infection_24h
neural progenitors	TBK1	0.513485	0.00416922	0.807632	post_infection_24h
neural progenitors	TBKBP1	0.866489	0.00157505	0.980322	post_infection_24h
neural progenitors	TBL1X	0.886823	-0.000888047	0.986707	post_infection_24h
neural progenitors	TBL1XR1	0.701889	-0.0128439	0.92361	post_infection_24h
neural progenitors	TBL2	0.266844	0.00695394	0.574014	post_infection_24h
neural progenitors	TBL3	0.850919	0.00218921	0.975392	post_infection_24h
neural progenitors	TBP	0.0172167	7.03176e-05	0.0954882	post_infection_24h
neural progenitors	TBPL1	8.06947e-07	-0.060717	2.12512e-05	post_infection_24h
neural progenitors	TBR1	0.683294	0.00243713	0.914057	post_infection_24h
neural progenitors	TBRG1	0.0221845	-0.0207778	0.115046	post_infection_24h
neural progenitors	TBRG4	0.156038	0.0173996	0.418447	post_infection_24h
neural progenitors	TBX1	0.557149	-0.00060983	0.841187	post_infection_24h
neural progenitors	TBX15	1	0.000135682	1	post_infection_24h
neural progenitors	TBX19	0.947416	-0.000210613	0.996484	post_infection_24h
neural progenitors	TBX2	0.910305	0.000183212	0.992781	post_infection_24h
neural progenitors	TBX21	0.144339	0.000347143	0.39931	post_infection_24h
neural progenitors	TBX3	0.819687	-4.4088e-05	0.972013	post_infection_24h
neural progenitors	TBX6	0.421286	-0.00293531	0.728913	post_infection_24h
neural progenitors	TBXA2R	0.805532	0.0003526	0.967992	post_infection_24h
neural progenitors	TBXAS1	0.382347	-0.001917	0.692391	post_infection_24h
neural progenitors	TC2N	0.320598	0.00178394	0.632008	post_infection_24h
neural progenitors	TCAF1	0.00192613	0.0628396	0.0177761	post_infection_24h
neural progenitors	TCAF2	0.102565	0.00408156	0.322506	post_infection_24h
neural progenitors	TCAIM	0.0157676	-0.0219841	0.0895874	post_infection_24h
neural progenitors	TCAP	0.209199	-0.00634938	0.500169	post_infection_24h
neural progenitors	TCEA1	0.225175	0.00827558	0.522412	post_infection_24h
neural progenitors	TCEA2	0.00370606	-0.029421	0.0300255	post_infection_24h
neural progenitors	TCEA3	0.3511	0.00224248	0.662128	post_infection_24h
neural progenitors	TCEAL1	0.203191	-0.0116394	0.491731	post_infection_24h
neural progenitors	TCEAL2	7.06453e-05	0.0190717	0.001126	post_infection_24h
neural progenitors	TCEAL3	0.00244865	0.0393693	0.0215941	post_infection_24h
neural progenitors	TCEAL4	0.0154827	0.0409722	0.088428	post_infection_24h
neural progenitors	TCEAL5	0.00730749	-0.0235049	0.0509532	post_infection_24h
neural progenitors	TCEAL6	0.525791	-0.00451431	0.81747	post_infection_24h
neural progenitors	TCEAL7	8.16854e-09	-0.0501603	3.17593e-07	post_infection_24h
neural progenitors	TCEAL8	0.00402909	-0.0111167	0.0321447	post_infection_24h
neural progenitors	TCEAL9	0.000107725	-0.0840607	0.00161112	post_infection_24h
neural progenitors	TCEANC	0.0335139	-0.0150433	0.15336	post_infection_24h
neural progenitors	TCEANC2	0.0488925	-0.000174447	0.197778	post_infection_24h
neural progenitors	TCERG1	0.0334554	-0.0308089	0.153181	post_infection_24h
neural progenitors	TCF12	0.635433	-0.00127704	0.89668	post_infection_24h
neural progenitors	TCF15	0.90301	-0.000414144	0.990458	post_infection_24h
neural progenitors	TCF19	0.682321	0.00176518	0.914057	post_infection_24h
neural progenitors	TCF20	0.00922826	0.0140777	0.0605247	post_infection_24h
neural progenitors	TCF23	0.502267	-0.00229167	0.79883	post_infection_24h
neural progenitors	TCF25	0.0553827	-0.0500445	0.215074	post_infection_24h
neural progenitors	TCF3	0.779398	-0.00809862	0.962311	post_infection_24h
neural progenitors	TCF4	3.09364e-07	0.123861	8.90078e-06	post_infection_24h
neural progenitors	TCF4-AS2	0.05901	0.00548327	0.224501	post_infection_24h
neural progenitors	TCF7	0.0238413	-0.0019662	0.121004	post_infection_24h
neural progenitors	TCF7L1	2.72796e-08	0.0660456	9.72196e-07	post_infection_24h
neural progenitors	TCF7L2	0.227417	0.00465411	0.524916	post_infection_24h
neural progenitors	TCFL5	0.622963	0.00765223	0.88917	post_infection_24h
neural progenitors	TCHH	0.249284	-0.00174878	0.552841	post_infection_24h
neural progenitors	TCHP	0.247053	-0.00746398	0.549945	post_infection_24h
neural progenitors	TCIM	3.40295e-25	-0.146555	6.58198e-23	post_infection_24h
neural progenitors	TCIRG1	0.8374	-0.000673218	0.973683	post_infection_24h
neural progenitors	TCN2	0.510177	-0.00196372	0.805125	post_infection_24h
neural progenitors	TCOF1	0.0928586	0.0161847	0.301513	post_infection_24h
neural progenitors	TCP1	0.0730697	-0.0479444	0.258467	post_infection_24h
neural progenitors	TCP10L	0.609064	0.00135553	0.879474	post_infection_24h
neural progenitors	TCP11	0.474341	0.00103913	0.7749	post_infection_24h
neural progenitors	TCP11L1	0.806984	0.00436719	0.968552	post_infection_24h
neural progenitors	TCP11L2	0.732743	-0.00324735	0.940086	post_infection_24h
neural progenitors	TCTA	0.931985	-0.00163312	0.994371	post_infection_24h
neural progenitors	TCTE1	0.784125	-0.000535003	0.963634	post_infection_24h
neural progenitors	TCTE3	5.45783e-06	-0.034798	0.000118849	post_infection_24h
neural progenitors	TCTEX1D1	0.99678	-9.63252e-05	1	post_infection_24h
neural progenitors	TCTEX1D2	2.83508e-05	0.0382495	0.000509805	post_infection_24h
neural progenitors	TCTN1	0.161108	-0.00996675	0.426814	post_infection_24h
neural progenitors	TCTN2	0.972349	0.000698597	1	post_infection_24h
neural progenitors	TCTN3	0.00796043	-0.0308963	0.0542407	post_infection_24h
neural progenitors	TDG	0.505717	0.0032316	0.801045	post_infection_24h
neural progenitors	TDO2	1	1.86037e-05	1	post_infection_24h
neural progenitors	TDP1	0.301922	-0.0129773	0.614116	post_infection_24h
neural progenitors	TDP2	0.0366292	-0.0234908	0.163201	post_infection_24h
neural progenitors	TDRD10	0.754614	0.000236362	0.951204	post_infection_24h
neural progenitors	TDRD12	0.921397	-0.00033814	0.994371	post_infection_24h
neural progenitors	TDRD3	0.12034	0.0037461	0.356666	post_infection_24h
neural progenitors	TDRD6	0.340378	-0.00210466	0.652275	post_infection_24h
neural progenitors	TDRD7	0.0563506	-0.00426223	0.21784	post_infection_24h
neural progenitors	TDRD9	0.92804	0.000288388	0.994371	post_infection_24h
neural progenitors	TDRKH	0.525151	-0.00548829	0.816937	post_infection_24h
neural progenitors	TDRKH-AS1	0.550175	-0.00389804	0.836364	post_infection_24h
neural progenitors	TDRP	0.04825	-0.0196197	0.196099	post_infection_24h
neural progenitors	TEAD1	0.0367358	-0.0223195	0.163388	post_infection_24h
neural progenitors	TEAD2	0.000187526	0.0374087	0.00261277	post_infection_24h
neural progenitors	TEAD3	0.0558774	-0.0182102	0.216447	post_infection_24h
neural progenitors	TEAD4	2.35594e-07	0.00780846	6.92908e-06	post_infection_24h
neural progenitors	TECPR1	0.817813	-0.00496567	0.97148	post_infection_24h
neural progenitors	TECPR2	0.0666548	-0.00141009	0.2436	post_infection_24h
neural progenitors	TECR	0.0946822	-0.0367289	0.305315	post_infection_24h
neural progenitors	TECTA	0.557138	0.00160301	0.841187	post_infection_24h
neural progenitors	TEDC1	0.312971	0.000864171	0.625093	post_infection_24h
neural progenitors	TEDC2	0.0519092	0.00763162	0.205751	post_infection_24h
neural progenitors	TEF	0.0112622	-0.0147258	0.070117	post_infection_24h
neural progenitors	TEFM	0.380006	0.00612179	0.689807	post_infection_24h
neural progenitors	TEKT1	0.114101	0.000342658	0.34488	post_infection_24h
neural progenitors	TEKT2	0.415986	0.000802961	0.723868	post_infection_24h
neural progenitors	TEKT3	0.489471	-0.00144754	0.78827	post_infection_24h
neural progenitors	TELO2	0.155482	0.0142978	0.417633	post_infection_24h
neural progenitors	TEN1	0.0230629	0.0175479	0.118306	post_infection_24h
neural progenitors	TENM1	4.99206e-12	-0.0461509	3.23669e-10	post_infection_24h
neural progenitors	TENM2	0.0117294	-0.0122449	0.0722446	post_infection_24h
neural progenitors	TENM3	0.442407	0.00763789	0.748037	post_infection_24h
neural progenitors	TENM4	1.80416e-07	0.0556924	5.42827e-06	post_infection_24h
neural progenitors	TENT2	4.31158e-05	-0.0478556	0.00073894	post_infection_24h
neural progenitors	TENT4A	0.256208	0.00399489	0.560885	post_infection_24h
neural progenitors	TENT4B	0.239493	0.0115739	0.541278	post_infection_24h
neural progenitors	TENT5A	0.0126264	-0.00912078	0.0765396	post_infection_24h
neural progenitors	TENT5B	0.618525	9.84776e-05	0.886426	post_infection_24h
neural progenitors	TENT5C	0.985545	0.000166066	1	post_infection_24h
neural progenitors	TEP1	0.466652	0.001284	0.768302	post_infection_24h
neural progenitors	TEPP	0.99495	0.000138091	1	post_infection_24h
neural progenitors	TEPSIN	0.495145	0.00414267	0.792276	post_infection_24h
neural progenitors	TERC	0.492993	9.89647e-05	0.790502	post_infection_24h
neural progenitors	TERF1	0.0309427	-0.0269987	0.145023	post_infection_24h
neural progenitors	TERF2	0.000687577	-0.047812	0.00779988	post_infection_24h
neural progenitors	TERF2IP	0.0761377	-0.02196	0.265645	post_infection_24h
neural progenitors	TES	0.498699	-0.000499797	0.795686	post_infection_24h
neural progenitors	TESC	3.94243e-06	-0.0371207	8.85296e-05	post_infection_24h
neural progenitors	TESK1	0.0735832	-0.00963012	0.259492	post_infection_24h
neural progenitors	TESK2	0.832654	4.20584e-05	0.973683	post_infection_24h
neural progenitors	TESMIN	0.630439	-0.000801552	0.894319	post_infection_24h
neural progenitors	TET1	0.116266	-0.024125	0.34895	post_infection_24h
neural progenitors	TET2	0.0239394	-0.00979176	0.121368	post_infection_24h
neural progenitors	TET3	0.339859	0.00046675	0.651606	post_infection_24h
neural progenitors	TEX10	0.383692	-0.00755291	0.694131	post_infection_24h
neural progenitors	TEX101	0.6628	-0.00103644	0.904233	post_infection_24h
neural progenitors	TEX12	0.803208	-0.000785805	0.967428	post_infection_24h
neural progenitors	TEX14	0.371858	-0.00124824	0.681615	post_infection_24h
neural progenitors	TEX15	0.34107	0.0015733	0.653221	post_infection_24h
neural progenitors	TEX19	0.958862	6.13406e-05	0.999824	post_infection_24h
neural progenitors	TEX2	0.85282	0.00213213	0.975955	post_infection_24h
neural progenitors	TEX22	0.45281	0.00151328	0.756338	post_infection_24h
neural progenitors	TEX26	0.316237	0.00163978	0.628353	post_infection_24h
neural progenitors	TEX261	0.535859	-0.00466153	0.824897	post_infection_24h
neural progenitors	TEX264	0.0581315	-0.0229053	0.222225	post_infection_24h
neural progenitors	TEX29	0.177795	-0.000835701	0.452099	post_infection_24h
neural progenitors	TEX30	0.247799	0.00738078	0.551072	post_infection_24h
neural progenitors	TEX38	0.80127	-0.000241873	0.966859	post_infection_24h
neural progenitors	TEX43	0.426638	-0.000655959	0.734391	post_infection_24h
neural progenitors	TEX45	0.581277	0.00110657	0.859021	post_infection_24h
neural progenitors	TEX9	0.653912	-0.00422547	0.901828	post_infection_24h
neural progenitors	TF	0.525062	-0.00282547	0.816937	post_infection_24h
neural progenitors	TFAM	0.749507	-0.0138608	0.94828	post_infection_24h
neural progenitors	TFAP2A	0.964102	-8.07291e-05	1	post_infection_24h
neural progenitors	TFAP2C	0.00971497	-0.0297732	0.0629177	post_infection_24h
neural progenitors	TFAP2E	0.447834	-0.00208453	0.751955	post_infection_24h
neural progenitors	TFAP4	0.357484	0.00134313	0.668283	post_infection_24h
neural progenitors	TFB1M	0.00107298	0.0253212	0.0111397	post_infection_24h
neural progenitors	TFB2M	0.0565243	-0.0186438	0.218219	post_infection_24h
neural progenitors	TFCP2	0.540611	0.00492028	0.828596	post_infection_24h
neural progenitors	TFDP1	8.6871e-05	0.0373939	0.00133836	post_infection_24h
neural progenitors	TFDP2	0.00281712	0.0319496	0.0241856	post_infection_24h
neural progenitors	TFDP3	0.789128	0.000358472	0.964129	post_infection_24h
neural progenitors	TFE3	0.00351477	-0.025957	0.0287796	post_infection_24h
neural progenitors	TFEB	0.00356994	-0.013638	0.0291174	post_infection_24h
neural progenitors	TFF3	0.342709	0.000273105	0.654889	post_infection_24h
neural progenitors	TFG	0.620588	-0.00970556	0.887652	post_infection_24h
neural progenitors	TFIP11	0.475715	-0.011255	0.775792	post_infection_24h
neural progenitors	TFPI	0.0293175	0.00301104	0.139739	post_infection_24h
neural progenitors	TFPI2	0.143249	0.00407527	0.397439	post_infection_24h
neural progenitors	TFPT	0.39336	0.005632	0.702064	post_infection_24h
neural progenitors	TFR2	0.423425	0.00428291	0.731085	post_infection_24h
neural progenitors	TFRC	0.00105132	-0.0462722	0.0109494	post_infection_24h
neural progenitors	TGDS	0.635132	-0.000188296	0.896624	post_infection_24h
neural progenitors	TGFB1	0.924067	-0.00127333	0.994371	post_infection_24h
neural progenitors	TGFB1I1	0.0264625	0.0152333	0.130036	post_infection_24h
neural progenitors	TGFB2	0.099372	-0.000247082	0.315283	post_infection_24h
neural progenitors	TGFB2-AS1	0.971772	-0.000154989	1	post_infection_24h
neural progenitors	TGFB3	0.194638	-0.00371815	0.478171	post_infection_24h
neural progenitors	TGFBR1	0.0118889	-0.00419627	0.0730117	post_infection_24h
neural progenitors	TGFBR2	0.249615	0.00013277	0.553238	post_infection_24h
neural progenitors	TGFBR3	0.614949	0.00104779	0.884035	post_infection_24h
neural progenitors	TGFBR3L	0.319966	0.00412386	0.631309	post_infection_24h
neural progenitors	TGFBRAP1	0.132065	-0.00763843	0.377326	post_infection_24h
neural progenitors	TGIF1	2.65087e-07	0.0533013	7.74302e-06	post_infection_24h
neural progenitors	TGIF2	0.00100393	0.0112972	0.0105658	post_infection_24h
neural progenitors	TGM1	0.929176	-0.000589834	0.994371	post_infection_24h
neural progenitors	TGM2	0.769305	-0.000966467	0.957516	post_infection_24h
neural progenitors	TGM4	0.437873	0.00296262	0.744352	post_infection_24h
neural progenitors	TGOLN2	0.0413168	-0.031102	0.176928	post_infection_24h
neural progenitors	TGS1	0.312808	0.0059902	0.624997	post_infection_24h
neural progenitors	THADA	0.0734823	-0.00920554	0.259448	post_infection_24h
neural progenitors	THAP1	0.90962	0.00165313	0.992497	post_infection_24h
neural progenitors	THAP10	0.923505	-0.00135924	0.994371	post_infection_24h
neural progenitors	THAP11	0.138014	-0.0260676	0.388014	post_infection_24h
neural progenitors	THAP12	0.0569123	-0.00369481	0.219275	post_infection_24h
neural progenitors	THAP2	0.804991	-0.0026243	0.967969	post_infection_24h
neural progenitors	THAP3	0.0900733	0.0155135	0.295583	post_infection_24h
neural progenitors	THAP4	0.0220236	-0.0163721	0.114547	post_infection_24h
neural progenitors	THAP5	0.000289891	-0.0467382	0.00379331	post_infection_24h
neural progenitors	THAP6	0.304398	-0.00834941	0.616782	post_infection_24h
neural progenitors	THAP7	0.142997	-0.021577	0.397252	post_infection_24h
neural progenitors	THAP7-AS1	0.531951	-0.00436454	0.821215	post_infection_24h
neural progenitors	THAP8	0.0363507	0.00875848	0.1624	post_infection_24h
neural progenitors	THAP9	0.320881	-0.00685124	0.632252	post_infection_24h
neural progenitors	THAP9-AS1	0.0436835	-0.0346418	0.183714	post_infection_24h
neural progenitors	THBS1	0.395077	0.00162117	0.703775	post_infection_24h
neural progenitors	THBS2	0.635651	0.000683489	0.896713	post_infection_24h
neural progenitors	THBS3	0.937181	-0.00171791	0.994371	post_infection_24h
neural progenitors	THBS4	0.0388214	0.00915229	0.169716	post_infection_24h
neural progenitors	THEGL	0.960357	-7.60057e-05	1	post_infection_24h
neural progenitors	THEM4	0.326392	0.00378142	0.63866	post_infection_24h
neural progenitors	THEMIS	0.576313	-0.000102905	0.8552	post_infection_24h
neural progenitors	THEMIS2	0.213071	0.00316588	0.505451	post_infection_24h
neural progenitors	THG1L	0.242269	0.0126701	0.545146	post_infection_24h
neural progenitors	THNSL1	0.450439	-0.00624743	0.754129	post_infection_24h
neural progenitors	THNSL2	0.00615041	-0.00842904	0.0446997	post_infection_24h
neural progenitors	THOC1	0.563397	-0.00706298	0.845242	post_infection_24h
neural progenitors	THOC2	0.0255595	0.0223787	0.127036	post_infection_24h
neural progenitors	THOC3	0.1151	0.00110985	0.346758	post_infection_24h
neural progenitors	THOC5	0.0198638	0.00892344	0.106154	post_infection_24h
neural progenitors	THOC6	9.61547e-07	0.0396618	2.48116e-05	post_infection_24h
neural progenitors	THOC7	1.00838e-11	0.0897769	6.25601e-10	post_infection_24h
neural progenitors	THOP1	0.602358	0.00847783	0.87451	post_infection_24h
neural progenitors	THRA	5.84643e-09	-0.122403	2.34438e-07	post_infection_24h
neural progenitors	THRAP3	0.0273537	-0.0549443	0.133136	post_infection_24h
neural progenitors	THRB	0.54177	-0.00408597	0.829283	post_infection_24h
neural progenitors	THRIL	0.532611	0.000911228	0.821836	post_infection_24h
neural progenitors	THRSP	0.849186	0.000530951	0.97474	post_infection_24h
neural progenitors	THSD1	0.0112029	0.0136922	0.0698624	post_infection_24h
neural progenitors	THSD4	0.0129734	0.0147166	0.0778896	post_infection_24h
neural progenitors	THSD4-AS1	0.91816	0.000189424	0.994371	post_infection_24h
neural progenitors	THSD7A	0.00994415	0.0144034	0.0641313	post_infection_24h
neural progenitors	THTPA	0.100931	0.00897539	0.318892	post_infection_24h
neural progenitors	THUMPD1	0.00441534	-0.0287985	0.0344618	post_infection_24h
neural progenitors	THUMPD2	0.212838	0.00499786	0.50512	post_infection_24h
neural progenitors	THUMPD3	0.578415	0.0102846	0.856662	post_infection_24h
neural progenitors	THUMPD3-AS1	7.8751e-09	0.135297	3.07744e-07	post_infection_24h
neural progenitors	THY1	0.859656	-0.00578938	0.977042	post_infection_24h
neural progenitors	THYN1	0.00690118	0.0150793	0.0487988	post_infection_24h
neural progenitors	TIA1	0.0316249	0.0425455	0.147231	post_infection_24h
neural progenitors	TIAF1	0.80776	-0.000616572	0.968793	post_infection_24h
neural progenitors	TIAL1	0.811958	0.00613667	0.970244	post_infection_24h
neural progenitors	TIAM1	0.611501	0.00328734	0.881114	post_infection_24h
neural progenitors	TIAM2	0.11156	0.0119705	0.339967	post_infection_24h
neural progenitors	TICAM1	0.855091	0.000626805	0.976417	post_infection_24h
neural progenitors	TICAM2	0.634355	6.30643e-05	0.896563	post_infection_24h
neural progenitors	TICRR	0.786295	0.00206653	0.963641	post_infection_24h
neural progenitors	TIE1	0.716654	0.000260346	0.931802	post_infection_24h
neural progenitors	TIFA	0.00668495	0.0294035	0.0477257	post_infection_24h
neural progenitors	TIGAR	0.000425665	0.0506408	0.00524774	post_infection_24h
neural progenitors	TIGD1	0.00160178	-0.0272075	0.0153794	post_infection_24h
neural progenitors	TIGD2	0.122974	-0.00692624	0.361633	post_infection_24h
neural progenitors	TIGD3	0.272314	-0.00128728	0.58157	post_infection_24h
neural progenitors	TIGD4	0.00659397	-0.00815405	0.0473042	post_infection_24h
neural progenitors	TIGD5	0.492924	-0.00763306	0.790502	post_infection_24h
neural progenitors	TIGD6	0.0255228	-0.0146569	0.126963	post_infection_24h
neural progenitors	TIGD7	0.188168	-0.0121359	0.468224	post_infection_24h
neural progenitors	TIGIT	0.603296	-0.000642503	0.875272	post_infection_24h
neural progenitors	TIMELESS	0.00823456	0.0139148	0.0555984	post_infection_24h
neural progenitors	TIMM10	0.00548696	0.016683	0.0408849	post_infection_24h
neural progenitors	TIMM10B	1.56272e-07	-0.0869828	4.79549e-06	post_infection_24h
neural progenitors	TIMM13	0.0117	0.0184708	0.0721786	post_infection_24h
neural progenitors	TIMM17A	0.93832	-0.000602944	0.994371	post_infection_24h
neural progenitors	TIMM17B	0.00129521	0.0482187	0.0129899	post_infection_24h
neural progenitors	TIMM21	0.861632	0.00491461	0.978151	post_infection_24h
neural progenitors	TIMM22	0.135467	-0.00580181	0.383618	post_infection_24h
neural progenitors	TIMM23	0.938111	-0.00105899	0.994371	post_infection_24h
neural progenitors	TIMM23B	0.0099699	-0.0127785	0.0642074	post_infection_24h
neural progenitors	TIMM29	0.127834	0.0094098	0.370293	post_infection_24h
neural progenitors	TIMM44	0.000732736	-0.0384042	0.00822702	post_infection_24h
neural progenitors	TIMM50	0.0135242	0.0278063	0.0802285	post_infection_24h
neural progenitors	TIMM8A	0.261049	-0.013926	0.56722	post_infection_24h
neural progenitors	TIMM8B	2.77757e-09	0.0893833	1.16663e-07	post_infection_24h
neural progenitors	TIMM9	0.0486113	0.0277378	0.196952	post_infection_24h
neural progenitors	TIMMDC1	0.411138	0.000427747	0.719205	post_infection_24h
neural progenitors	TIMP1	0.0628363	-0.0235822	0.234143	post_infection_24h
neural progenitors	TIMP2	0.0111534	-0.0400043	0.069665	post_infection_24h
neural progenitors	TIMP3	3.27529e-61	-0.217397	4.18819e-58	post_infection_24h
neural progenitors	TIMP4	1	-6.81397e-05	1	post_infection_24h
neural progenitors	TINCR	0.143058	-0.00652418	0.397252	post_infection_24h
neural progenitors	TINF2	0.000401384	-0.0158441	0.00499657	post_infection_24h
neural progenitors	TIPARP	0.00479674	-0.021601	0.0366365	post_infection_24h
neural progenitors	TIPARP-AS1	0.660738	0.00262622	0.903521	post_infection_24h
neural progenitors	TIPIN	0.639714	-0.00197782	0.899287	post_infection_24h
neural progenitors	TIPRL	0.788636	-0.0139596	0.964129	post_infection_24h
neural progenitors	TIRAP	0.52984	-0.00281961	0.820339	post_infection_24h
neural progenitors	TJAP1	0.676612	-0.00326848	0.911269	post_infection_24h
neural progenitors	TJP1	0.0260416	-0.0116434	0.128764	post_infection_24h
neural progenitors	TJP2	0.763414	0.000631259	0.955332	post_infection_24h
neural progenitors	TJP3	0.980639	0.000139172	1	post_infection_24h
neural progenitors	TK1	0.00687357	0.00680365	0.0486922	post_infection_24h
neural progenitors	TK2	0.0674562	-0.0186114	0.24536	post_infection_24h
neural progenitors	TKFC	0.026522	0.0121617	0.130217	post_infection_24h
neural progenitors	TKT	5.26689e-11	0.109211	2.87952e-09	post_infection_24h
neural progenitors	TKTL1	0.0145108	-0.0129194	0.084236	post_infection_24h
neural progenitors	TLCD1	0.378435	0.000616008	0.688488	post_infection_24h
neural progenitors	TLCD2	0.346474	0.000853516	0.658204	post_infection_24h
neural progenitors	TLDC1	0.0705812	0.0165168	0.252415	post_infection_24h
neural progenitors	TLE1	0.193756	0.0217149	0.476665	post_infection_24h
neural progenitors	TLE2	0.000613881	0.0273324	0.00711824	post_infection_24h
neural progenitors	TLE3	0.0457364	0.011258	0.189644	post_infection_24h
neural progenitors	TLE4	0.263349	0.00318279	0.569935	post_infection_24h
neural progenitors	TLE6	0.00298258	0.00721674	0.0253415	post_infection_24h
neural progenitors	TLK1	0.00756884	-0.0568109	0.0523473	post_infection_24h
neural progenitors	TLK2	0.00270587	-0.0513685	0.0234315	post_infection_24h
neural progenitors	TLL2	9.6444e-10	-0.040984	4.3921e-08	post_infection_24h
neural progenitors	TLN1	0.214699	0.00716826	0.507261	post_infection_24h
neural progenitors	TLN2	0.477588	0.00859679	0.77736	post_infection_24h
neural progenitors	TLNRD1	0.834372	-0.0030366	0.973683	post_infection_24h
neural progenitors	TLR1	0.182635	0.000598272	0.459473	post_infection_24h
neural progenitors	TLR10	0.144621	-0.00120047	0.399871	post_infection_24h
neural progenitors	TLR6	0.115028	-0.00163408	0.346682	post_infection_24h
neural progenitors	TM2D1	2.36127e-05	0.0239922	0.000437596	post_infection_24h
neural progenitors	TM2D2	0.0668532	-0.019439	0.243976	post_infection_24h
neural progenitors	TM2D3	0.111106	-0.0348102	0.339168	post_infection_24h
neural progenitors	TM4SF1	0.0101044	0.00146515	0.0648013	post_infection_24h
neural progenitors	TM4SF19-AS1	0.764026	-0.00060054	0.955531	post_infection_24h
neural progenitors	TM4SF20	0.720058	-0.000450618	0.933351	post_infection_24h
neural progenitors	TM6SF1	0.916753	0.000236332	0.994209	post_infection_24h
neural progenitors	TM6SF2	0.91532	-0.000659432	0.994004	post_infection_24h
neural progenitors	TM7SF2	0.761325	0.00698016	0.953967	post_infection_24h
neural progenitors	TM7SF3	2.35097e-09	0.0829738	1.00581e-07	post_infection_24h
neural progenitors	TM9SF1	0.317694	-0.00304936	0.62923	post_infection_24h
neural progenitors	TM9SF2	0.84321	0.00162037	0.973683	post_infection_24h
neural progenitors	TM9SF3	0.0116606	-0.0560191	0.0719978	post_infection_24h
neural progenitors	TM9SF4	0.191774	0.0176344	0.473662	post_infection_24h
neural progenitors	TMA16	0.218669	0.0206444	0.513608	post_infection_24h
neural progenitors	TMA7	1.67851e-10	0.0967755	8.45391e-09	post_infection_24h
neural progenitors	TMBIM1	0.482832	0.00120299	0.781914	post_infection_24h
neural progenitors	TMBIM4	0.661602	-0.0028767	0.903661	post_infection_24h
neural progenitors	TMBIM6	5.27885e-07	-0.107087	1.44992e-05	post_infection_24h
neural progenitors	TMC3-AS1	0.684709	0.000890894	0.914827	post_infection_24h
neural progenitors	TMC4	0.620428	-0.000893605	0.8876	post_infection_24h
neural progenitors	TMC5	0.318587	0.0011616	0.62979	post_infection_24h
neural progenitors	TMC6	0.987879	-0.000162588	1	post_infection_24h
neural progenitors	TMC7	0.494756	-0.00256349	0.791974	post_infection_24h
neural progenitors	TMC8	0.736134	0.000408681	0.941624	post_infection_24h
neural progenitors	TMCC1	0.007358	0.028014	0.0511968	post_infection_24h
neural progenitors	TMCC1-AS1	0.120817	0.00583306	0.357516	post_infection_24h
neural progenitors	TMCC2	0.663492	-0.00386856	0.904233	post_infection_24h
neural progenitors	TMCC3	0.547763	0.000749637	0.834089	post_infection_24h
neural progenitors	TMCO1	0.000459127	-0.0810746	0.00559731	post_infection_24h
neural progenitors	TMCO3	0.062559	-0.0243669	0.233549	post_infection_24h
neural progenitors	TMCO6	0.4412	-0.00127723	0.747019	post_infection_24h
neural progenitors	TMED1	0.00913435	-0.0162698	0.0600529	post_infection_24h
neural progenitors	TMED10	0.0302244	-0.0544216	0.143038	post_infection_24h
neural progenitors	TMED2	0.0054565	-0.0360847	0.0407371	post_infection_24h
neural progenitors	TMED3	0.134998	-0.0331377	0.38276	post_infection_24h
neural progenitors	TMED4	0.335549	0.000529199	0.647574	post_infection_24h
neural progenitors	TMED5	0.620896	-0.00773747	0.887652	post_infection_24h
neural progenitors	TMED6	0.888366	-0.000479473	0.987087	post_infection_24h
neural progenitors	TMED7	1.29405e-05	-0.0822103	0.000254356	post_infection_24h
neural progenitors	TMED7-TICAM2	0.882174	-0.000346896	0.985612	post_infection_24h
neural progenitors	TMED8	0.767283	-0.000171915	0.95683	post_infection_24h
neural progenitors	TMED9	0.604904	-0.0110684	0.876436	post_infection_24h
neural progenitors	TMEFF1	0.370693	0.00660247	0.68058	post_infection_24h
neural progenitors	TMEFF2	0.69523	-0.00242408	0.919661	post_infection_24h
neural progenitors	TMEM100	0.257697	0.00320104	0.562579	post_infection_24h
neural progenitors	TMEM101	0.453891	0.0034899	0.757271	post_infection_24h
neural progenitors	TMEM102	0.600445	0.00110908	0.873178	post_infection_24h
neural progenitors	TMEM104	0.244458	-0.00650188	0.54761	post_infection_24h
neural progenitors	TMEM105	0.276576	-0.0024473	0.586726	post_infection_24h
neural progenitors	TMEM106A	0.805363	-9.25886e-05	0.967969	post_infection_24h
neural progenitors	TMEM106B	0.170516	-0.0326389	0.441232	post_infection_24h
neural progenitors	TMEM106C	0.0106121	0.0204015	0.0672333	post_infection_24h
neural progenitors	TMEM107	5.86133e-05	0.033518	0.000957489	post_infection_24h
neural progenitors	TMEM108	0.0332945	-0.00176982	0.152651	post_infection_24h
neural progenitors	TMEM109	0.0795009	-0.00834181	0.272911	post_infection_24h
neural progenitors	TMEM11	0.62805	0.0125735	0.892839	post_infection_24h
neural progenitors	TMEM110-MUSTN1	0.0496981	0.0008816	0.199872	post_infection_24h
neural progenitors	TMEM115	0.0533319	0.00108958	0.209764	post_infection_24h
neural progenitors	TMEM116	0.775871	0.000577257	0.961256	post_infection_24h
neural progenitors	TMEM117	0.427469	0.00569848	0.73536	post_infection_24h
neural progenitors	TMEM120A	0.21216	-0.000545193	0.504419	post_infection_24h
neural progenitors	TMEM120B	0.0568791	-0.00408382	0.219207	post_infection_24h
neural progenitors	TMEM121	0.28476	-0.00164506	0.596335	post_infection_24h
neural progenitors	TMEM121B	0.730855	0.0025057	0.939309	post_infection_24h
neural progenitors	TMEM123	0.00871283	-0.0271982	0.0578413	post_infection_24h
neural progenitors	TMEM126A	6.48605e-05	0.0541306	0.00104035	post_infection_24h
neural progenitors	TMEM126B	0.163695	0.0150975	0.430642	post_infection_24h
neural progenitors	TMEM127	0.463092	-0.00409534	0.765128	post_infection_24h
neural progenitors	TMEM128	0.112011	-0.0177669	0.340801	post_infection_24h
neural progenitors	TMEM129	0.347869	0.00422738	0.659446	post_infection_24h
neural progenitors	TMEM130	0.792281	-0.000903742	0.964399	post_infection_24h
neural progenitors	TMEM131	0.0012626	0.0731844	0.0127183	post_infection_24h
neural progenitors	TMEM131L	0.353201	-0.00973251	0.66419	post_infection_24h
neural progenitors	TMEM132A	2.70944e-05	-0.0943658	0.000491049	post_infection_24h
neural progenitors	TMEM132B	0.0441368	-0.00450195	0.184944	post_infection_24h
neural progenitors	TMEM132E	0.165768	-0.00107243	0.43417	post_infection_24h
neural progenitors	TMEM134	5.11432e-05	0.0479113	0.000856119	post_infection_24h
neural progenitors	TMEM135	0.587997	-0.00319146	0.864622	post_infection_24h
neural progenitors	TMEM136	0.285543	0.00919717	0.596959	post_infection_24h
neural progenitors	TMEM138	0.0476651	-0.0211146	0.194557	post_infection_24h
neural progenitors	TMEM139	0.981816	-7.12148e-05	1	post_infection_24h
neural progenitors	TMEM140	0.990725	8.41699e-05	1	post_infection_24h
neural progenitors	TMEM141	1.00964e-06	0.0495256	2.5821e-05	post_infection_24h
neural progenitors	TMEM143	0.0500081	-0.00726285	0.200588	post_infection_24h
neural progenitors	TMEM144	0.548889	-0.000184565	0.834794	post_infection_24h
neural progenitors	TMEM145	0.090841	-0.0150789	0.297212	post_infection_24h
neural progenitors	TMEM147	0.0635279	-0.00671372	0.235825	post_infection_24h
neural progenitors	TMEM147-AS1	0.32868	0.00776359	0.640686	post_infection_24h
neural progenitors	TMEM14A	0.056214	0.00901812	0.217495	post_infection_24h
neural progenitors	TMEM14B	0.00113312	0.0315146	0.0116694	post_infection_24h
neural progenitors	TMEM14C	0.000187115	0.0710638	0.00260862	post_infection_24h
neural progenitors	TMEM150A	0.273407	-0.0013757	0.582847	post_infection_24h
neural progenitors	TMEM150B	0.357797	0.000488463	0.668331	post_infection_24h
neural progenitors	TMEM150C	0.0662494	-0.00816429	0.242696	post_infection_24h
neural progenitors	TMEM151A	0.281566	-0.00277018	0.592466	post_infection_24h
neural progenitors	TMEM151B	0.0613304	-0.00523699	0.23066	post_infection_24h
neural progenitors	TMEM154	0.577038	0.00117242	0.855613	post_infection_24h
neural progenitors	TMEM156	0.0372487	-0.00158333	0.164971	post_infection_24h
neural progenitors	TMEM158	3.04518e-120	-0.566144	1.75227e-116	post_infection_24h
neural progenitors	TMEM159	0.104035	0.0145968	0.324956	post_infection_24h
neural progenitors	TMEM160	1.45993e-08	0.0705817	5.49443e-07	post_infection_24h
neural progenitors	TMEM161A	0.298762	0.00241161	0.611471	post_infection_24h
neural progenitors	TMEM161B	0.324182	-0.0125889	0.635851	post_infection_24h
neural progenitors	TMEM161B-AS1	8.76418e-06	0.0888598	0.000178518	post_infection_24h
neural progenitors	TMEM163	0.00125752	0.0124699	0.0126838	post_infection_24h
neural progenitors	TMEM164	0.683448	0.00421595	0.914057	post_infection_24h
neural progenitors	TMEM165	0.232743	0.000283619	0.532487	post_infection_24h
neural progenitors	TMEM167A	0.00127042	-0.000520969	0.0127778	post_infection_24h
neural progenitors	TMEM167B	0.0126909	-0.0341915	0.0768299	post_infection_24h
neural progenitors	TMEM168	0.166545	0.0129813	0.43507	post_infection_24h
neural progenitors	TMEM169	0.440803	0.000746433	0.746923	post_infection_24h
neural progenitors	TMEM17	0.424591	0.00427062	0.732279	post_infection_24h
neural progenitors	TMEM170A	0.000153685	0.00806837	0.00218221	post_infection_24h
neural progenitors	TMEM170B	0.706415	0.00109229	0.926505	post_infection_24h
neural progenitors	TMEM175	0.010686	-0.0115917	0.0676269	post_infection_24h
neural progenitors	TMEM176A	0.734137	0.000963465	0.940691	post_infection_24h
neural progenitors	TMEM176B	0.987241	-4.51585e-05	1	post_infection_24h
neural progenitors	TMEM177	0.851882	0.00444332	0.975732	post_infection_24h
neural progenitors	TMEM178A	0.563905	-0.00316105	0.845332	post_infection_24h
neural progenitors	TMEM178B	0.00115712	-0.0350536	0.0118687	post_infection_24h
neural progenitors	TMEM179	0.0136677	-0.0102096	0.0807882	post_infection_24h
neural progenitors	TMEM179B	0.0171627	-0.00823747	0.0952807	post_infection_24h
neural progenitors	TMEM18	0.00443541	0.0284847	0.0345833	post_infection_24h
neural progenitors	TMEM181	0.655655	0.00900904	0.902036	post_infection_24h
neural progenitors	TMEM182	0.489699	-0.00446406	0.788376	post_infection_24h
neural progenitors	TMEM183A	0.305829	0.0143591	0.618455	post_infection_24h
neural progenitors	TMEM184A	0.686936	0.00127779	0.9153	post_infection_24h
neural progenitors	TMEM184B	0.86778	0.000839398	0.980641	post_infection_24h
neural progenitors	TMEM184C	0.616865	-0.00688592	0.885273	post_infection_24h
neural progenitors	TMEM185A	0.415664	0.000338436	0.723428	post_infection_24h
neural progenitors	TMEM185B	0.0147594	-0.00908179	0.0851922	post_infection_24h
neural progenitors	TMEM186	0.0408237	0.00672412	0.175437	post_infection_24h
neural progenitors	TMEM187	0.762199	0.0046291	0.95482	post_infection_24h
neural progenitors	TMEM189	0.382363	0.00751215	0.692391	post_infection_24h
neural progenitors	TMEM19	0.665172	-0.000682198	0.90509	post_infection_24h
