## Supplementary Tables for "Detailed stratified GWAS analysis for severe COVID-19 in four European populations": Supplementary_Table_13.xlsx (part 16 of 17)

### Sheet: Sheet 1 (continued)
Differential gene expression analysis of SARS-CoV-2 infected human brain organoids. The analysis was performed using hurdle modeling, implemented in the R package MAST. The models were fitted using the condition, sample identification, number of detected genes (centered) and total counts of SARS-CoV-2 transcripts (centered) as covariates. Columns: celltype - cell type of human brain organoids; primerid - gene symbol; Pr(>Chisq) - likelihood ratio test p-value; coef - log2 fold change; FDR - False discovery rate; comparison - differential expression analysis comparing cells after infection with SARS-CoV-2 and mock group as a reference.
neural progenitors	TMEM190	0.799485	0.000734797	0.966683	post_infection_24h
neural progenitors	TMEM191B	0.15969	-0.00682696	0.424529	post_infection_24h
neural progenitors	TMEM191C	0.499512	-0.00452391	0.79643	post_infection_24h
neural progenitors	TMEM192	0.0445225	-0.0285436	0.186077	post_infection_24h
neural progenitors	TMEM196	0.000618093	-0.0118238	0.00715987	post_infection_24h
neural progenitors	TMEM198	0.0794108	-0.0070672	0.272657	post_infection_24h
neural progenitors	TMEM199	0.0541819	-0.00778675	0.21156	post_infection_24h
neural progenitors	TMEM200A	0.315429	0.00184611	0.627666	post_infection_24h
neural progenitors	TMEM200B	0.0845832	0.0017556	0.284129	post_infection_24h
neural progenitors	TMEM200C	0.119787	-0.0105455	0.355646	post_infection_24h
neural progenitors	TMEM201	0.723314	-0.00440474	0.935238	post_infection_24h
neural progenitors	TMEM202-AS1	0.422485	0.00261239	0.730361	post_infection_24h
neural progenitors	TMEM203	0.0144018	-0.0265265	0.0838781	post_infection_24h
neural progenitors	TMEM205	0.00422154	0.0273235	0.0332423	post_infection_24h
neural progenitors	TMEM206	0.949981	-0.00400348	0.997186	post_infection_24h
neural progenitors	TMEM208	0.106789	-0.0175923	0.330548	post_infection_24h
neural progenitors	TMEM209	0.461747	-0.00773781	0.764441	post_infection_24h
neural progenitors	TMEM213	0.334657	-0.00265002	0.646692	post_infection_24h
neural progenitors	TMEM214	0.240227	-0.00704025	0.542142	post_infection_24h
neural progenitors	TMEM216	0.193132	-0.0100077	0.475758	post_infection_24h
neural progenitors	TMEM217	0.267835	-0.00382304	0.575447	post_infection_24h
neural progenitors	TMEM218	0.0117213	0.0261486	0.0722446	post_infection_24h
neural progenitors	TMEM219	0.00030435	0.0491221	0.00395329	post_infection_24h
neural progenitors	TMEM220	0.0437304	-0.00307592	0.183843	post_infection_24h
neural progenitors	TMEM220-AS1	0.272425	-0.00198495	0.581617	post_infection_24h
neural progenitors	TMEM221	0.983267	0.000368803	1	post_infection_24h
neural progenitors	TMEM222	0.0650943	-0.0229259	0.239571	post_infection_24h
neural progenitors	TMEM223	0.00473061	0.00327051	0.0363069	post_infection_24h
neural progenitors	TMEM225B	0.0121672	-0.00958484	0.074403	post_infection_24h
neural progenitors	TMEM229A	0.320825	0.000967207	0.632229	post_infection_24h
neural progenitors	TMEM229B	0.499025	0.00105419	0.79604	post_infection_24h
neural progenitors	TMEM230	0.437473	0.00702171	0.744002	post_infection_24h
neural progenitors	TMEM231	0.0360134	-0.00405754	0.161542	post_infection_24h
neural progenitors	TMEM232	0.484309	-0.0032364	0.78336	post_infection_24h
neural progenitors	TMEM233	1	0.00017584	1	post_infection_24h
neural progenitors	TMEM234	0.605203	0.00465585	0.876547	post_infection_24h
neural progenitors	TMEM236	0.912256	-6.99596e-05	0.993113	post_infection_24h
neural progenitors	TMEM237	0.783144	0.000158058	0.963371	post_infection_24h
neural progenitors	TMEM238	0.850539	-0.00101214	0.975283	post_infection_24h
neural progenitors	TMEM240	0.673413	-0.00351539	0.909167	post_infection_24h
neural progenitors	TMEM241	0.847422	0.00117255	0.974008	post_infection_24h
neural progenitors	TMEM242	0.109939	0.00431609	0.336813	post_infection_24h
neural progenitors	TMEM243	0.800007	-0.00380018	0.966683	post_infection_24h
neural progenitors	TMEM245	0.171018	0.0162742	0.44169	post_infection_24h
neural progenitors	TMEM246	0.0913527	0.00127829	0.298381	post_infection_24h
neural progenitors	TMEM248	0.0611949	-0.025465	0.230377	post_infection_24h
neural progenitors	TMEM249	0.890462	0.000130239	0.987605	post_infection_24h
neural progenitors	TMEM25	0.245851	-0.00298735	0.548541	post_infection_24h
neural progenitors	TMEM250	0.00939475	-0.0212481	0.0612748	post_infection_24h
neural progenitors	TMEM251	0.0780873	-0.0222712	0.270049	post_infection_24h
neural progenitors	TMEM253	0.525127	-0.00144522	0.816937	post_infection_24h
neural progenitors	TMEM254	0.0690139	0.0174021	0.249019	post_infection_24h
neural progenitors	TMEM254-AS1	0.943018	-0.000786407	0.995298	post_infection_24h
neural progenitors	TMEM255A	0.554596	-4.34367e-05	0.838737	post_infection_24h
neural progenitors	TMEM255B	0.0516686	0.0039569	0.205019	post_infection_24h
neural progenitors	TMEM256	1.435e-05	0.0655673	0.000276861	post_infection_24h
neural progenitors	TMEM258	3.27638e-10	0.0846096	1.59772e-08	post_infection_24h
neural progenitors	TMEM259	3.13817e-05	-0.0749335	0.000556911	post_infection_24h
neural progenitors	TMEM26	0.964087	0.000188748	1	post_infection_24h
neural progenitors	TMEM260	0.347672	0.00185201	0.659179	post_infection_24h
neural progenitors	TMEM262	0.567193	-0.00134563	0.847733	post_infection_24h
neural progenitors	TMEM263	0.43737	0.0126003	0.74398	post_infection_24h
neural progenitors	TMEM266	0.256608	0.000137872	0.561393	post_infection_24h
neural progenitors	TMEM267	0.0242003	0.00926404	0.12226	post_infection_24h
neural progenitors	TMEM268	0.396114	-0.00274656	0.704665	post_infection_24h
neural progenitors	TMEM269	0.0951801	-0.0041091	0.306572	post_infection_24h
neural progenitors	TMEM272	0.304066	0.000505179	0.616515	post_infection_24h
neural progenitors	TMEM30A	0.00758637	-0.0577294	0.0524529	post_infection_24h
neural progenitors	TMEM31	0.97776	-0.000348653	1	post_infection_24h
neural progenitors	TMEM33	0.144997	-0.00625162	0.400505	post_infection_24h
neural progenitors	TMEM35A	1.92899e-08	-0.0562269	7.05876e-07	post_infection_24h
neural progenitors	TMEM38A	0.132602	-0.00540704	0.378436	post_infection_24h
neural progenitors	TMEM38B	0.000237781	-0.0425168	0.00320809	post_infection_24h
neural progenitors	TMEM39A	0.049501	-0.0205604	0.199329	post_infection_24h
neural progenitors	TMEM39B	0.000412999	0.0294484	0.00512147	post_infection_24h
neural progenitors	TMEM41A	0.264618	-0.0163132	0.571296	post_infection_24h
neural progenitors	TMEM41B	0.0277177	-0.0420041	0.134255	post_infection_24h
neural progenitors	TMEM42	0.402124	-0.00619864	0.710916	post_infection_24h
neural progenitors	TMEM43	0.0526618	-0.000601696	0.208043	post_infection_24h
neural progenitors	TMEM44	0.256611	0.00515329	0.561393	post_infection_24h
neural progenitors	TMEM44-AS1	0.046364	0.00702339	0.191385	post_infection_24h
neural progenitors	TMEM45A	0.715627	0.0021432	0.931644	post_infection_24h
neural progenitors	TMEM45B	0.162988	-0.000390973	0.429529	post_infection_24h
neural progenitors	TMEM47	5.66597e-05	-0.0850289	0.000930862	post_infection_24h
neural progenitors	TMEM50A	0.00150246	0.0460577	0.0145854	post_infection_24h
neural progenitors	TMEM50B	0.00601426	-0.0345199	0.0439043	post_infection_24h
neural progenitors	TMEM51	0.494107	-0.00580131	0.791321	post_infection_24h
neural progenitors	TMEM51-AS1	0.995623	9.49881e-05	1	post_infection_24h
neural progenitors	TMEM52	0.60152	-0.00148376	0.874175	post_infection_24h
neural progenitors	TMEM53	0.0299282	0.00673847	0.141995	post_infection_24h
neural progenitors	TMEM54	0.412447	0.00351962	0.720608	post_infection_24h
neural progenitors	TMEM56	0.563066	0.00264473	0.845242	post_infection_24h
neural progenitors	TMEM56-RWDD3	0.129193	-0.000865332	0.372775	post_infection_24h
neural progenitors	TMEM59	0.768584	0.00835455	0.957516	post_infection_24h
neural progenitors	TMEM59L	0.0400519	-0.0434319	0.172992	post_infection_24h
neural progenitors	TMEM60	0.62429	0.00543506	0.889977	post_infection_24h
neural progenitors	TMEM62	0.523087	-0.00241264	0.815135	post_infection_24h
neural progenitors	TMEM63A	0.489905	0.00458778	0.788487	post_infection_24h
neural progenitors	TMEM63B	0.0448572	0.0183534	0.186975	post_infection_24h
neural progenitors	TMEM63C	0.88965	-0.000492536	0.987512	post_infection_24h
neural progenitors	TMEM64	0.385577	-0.00359462	0.696064	post_infection_24h
neural progenitors	TMEM65	0.541379	0.0041264	0.829015	post_infection_24h
neural progenitors	TMEM67	0.209897	-0.00597784	0.501265	post_infection_24h
neural progenitors	TMEM68	0.00102048	0.0416962	0.0107009	post_infection_24h
neural progenitors	TMEM69	0.0842565	0.0152138	0.283762	post_infection_24h
neural progenitors	TMEM70	0.229466	-0.00837907	0.528039	post_infection_24h
neural progenitors	TMEM72-AS1	0.863001	-0.000640945	0.978705	post_infection_24h
neural progenitors	TMEM74	0.0380238	0.0053805	0.167598	post_infection_24h
neural progenitors	TMEM74B	0.216273	0.0056401	0.509834	post_infection_24h
neural progenitors	TMEM78	0.636095	-0.00271233	0.896736	post_infection_24h
neural progenitors	TMEM79	0.500634	0.000451284	0.797604	post_infection_24h
neural progenitors	TMEM80	0.148627	-0.00722771	0.407109	post_infection_24h
neural progenitors	TMEM81	0.481995	0.00132222	0.78131	post_infection_24h
neural progenitors	TMEM86A	0.768325	0.000592947	0.957408	post_infection_24h
neural progenitors	TMEM86B	0.993121	0.000208332	1	post_infection_24h
neural progenitors	TMEM87A	1.00646e-05	-0.0737381	0.000201792	post_infection_24h
neural progenitors	TMEM87B	0.639742	-0.0040271	0.899287	post_infection_24h
neural progenitors	TMEM88	0.280049	-0.0020203	0.590894	post_infection_24h
neural progenitors	TMEM89	0.158507	0.000510143	0.422409	post_infection_24h
neural progenitors	TMEM8A	0.371969	0.0067969	0.681676	post_infection_24h
neural progenitors	TMEM8B	0.285995	-0.00932477	0.597454	post_infection_24h
neural progenitors	TMEM9	0.262959	-0.0312749	0.569488	post_infection_24h
neural progenitors	TMEM91	0.0700729	0.0151186	0.251187	post_infection_24h
neural progenitors	TMEM92-AS1	0.0237163	-0.00133399	0.120633	post_infection_24h
neural progenitors	TMEM94	0.998722	0.000328442	1	post_infection_24h
neural progenitors	TMEM95	0.580406	-0.000442432	0.858237	post_infection_24h
neural progenitors	TMEM97	0.000394324	0.0269537	0.00493269	post_infection_24h
neural progenitors	TMEM98	0.512254	-0.00855817	0.806704	post_infection_24h
neural progenitors	TMEM99	0.289761	-0.0126432	0.601834	post_infection_24h
neural progenitors	TMEM9B	0.00169459	-0.041289	0.0160415	post_infection_24h
neural progenitors	TMEM9B-AS1	0.306957	-0.00218286	0.61962	post_infection_24h
neural progenitors	TMF1	0.000744914	-0.0828312	0.00831949	post_infection_24h
neural progenitors	TMIE	0.665742	0.000509402	0.905298	post_infection_24h
neural progenitors	TMIGD2	0.230662	0.00377189	0.529432	post_infection_24h
neural progenitors	TMLHE	0.769561	0.0051098	0.957665	post_infection_24h
neural progenitors	TMLHE-AS1	0.154211	0.000469688	0.416073	post_infection_24h
neural progenitors	TMOD1	0.0398689	0.00396537	0.17246	post_infection_24h
neural progenitors	TMOD2	0.0635142	-0.00327502	0.235825	post_infection_24h
neural progenitors	TMOD3	0.000101248	0.0452394	0.0015286	post_infection_24h
neural progenitors	TMPO	0.00200346	0.0400843	0.0183136	post_infection_24h
neural progenitors	TMPO-AS1	0.212215	-0.00366316	0.504447	post_infection_24h
neural progenitors	TMPPE	0.261185	-0.00238535	0.56738	post_infection_24h
neural progenitors	TMPRSS11A	0.739065	2.96742e-05	0.942703	post_infection_24h
neural progenitors	TMPRSS13	0.414133	-0.00100352	0.721962	post_infection_24h
neural progenitors	TMPRSS5	0.273322	0.00618714	0.582828	post_infection_24h
neural progenitors	TMPRSS7	0.455868	0.00119606	0.759526	post_infection_24h
neural progenitors	TMPRSS9	0.918076	0.000860512	0.994371	post_infection_24h
neural progenitors	TMSB10	8.25446e-21	0.153934	1.17599e-18	post_infection_24h
neural progenitors	TMSB15A	6.72887e-21	0.162224	9.74078e-19	post_infection_24h
neural progenitors	TMSB15B	0.295672	-0.00148751	0.608229	post_infection_24h
neural progenitors	TMSB15B-AS1	0.709781	0.00191019	0.928388	post_infection_24h
neural progenitors	TMSB15B.1	0.0880471	-0.0034872	0.291468	post_infection_24h
neural progenitors	TMSB4X	8.4285e-31	0.203424	2.48716e-28	post_infection_24h
neural progenitors	TMTC1	0.75601	-0.00135061	0.951503	post_infection_24h
neural progenitors	TMTC2	0.301004	-0.00555611	0.613516	post_infection_24h
neural progenitors	TMTC3	0.00191377	-0.0158265	0.0176792	post_infection_24h
neural progenitors	TMTC4	0.00416639	-0.0203949	0.0329332	post_infection_24h
neural progenitors	TMUB1	0.144155	0.0221185	0.39898	post_infection_24h
neural progenitors	TMUB2	0.0255451	-0.02071	0.127009	post_infection_24h
neural progenitors	TMX1	0.0484514	0.039903	0.196573	post_infection_24h
neural progenitors	TMX2	0.276208	-0.0172613	0.586537	post_infection_24h
neural progenitors	TMX2-CTNND1	0.739333	-0.000706561	0.94284	post_infection_24h
neural progenitors	TMX3	0.0214128	-0.0120585	0.112062	post_infection_24h
neural progenitors	TMX4	0.000363678	-0.0375652	0.00461077	post_infection_24h
neural progenitors	TNC	0.0611207	0.0139297	0.230246	post_infection_24h
neural progenitors	TNFAIP1	0.00235049	0.0128881	0.0209127	post_infection_24h
neural progenitors	TNFAIP2	0.809283	-0.0011275	0.969251	post_infection_24h
neural progenitors	TNFAIP3	0.401014	-0.00485828	0.709831	post_infection_24h
neural progenitors	TNFAIP8	0.956259	-0.00136665	0.999344	post_infection_24h
neural progenitors	TNFAIP8L1	0.163458	-0.000666199	0.430225	post_infection_24h
neural progenitors	TNFAIP8L2	0.178553	0.000436319	0.453203	post_infection_24h
neural progenitors	TNFRSF10A	0.145118	0.00222797	0.400628	post_infection_24h
neural progenitors	TNFRSF10B	0.0312416	0.0436012	0.146097	post_infection_24h
neural progenitors	TNFRSF10C	0.863164	0.000445644	0.978836	post_infection_24h
neural progenitors	TNFRSF10D	0.708417	-0.00286322	0.927564	post_infection_24h
neural progenitors	TNFRSF11B	1	9.29919e-05	1	post_infection_24h
neural progenitors	TNFRSF12A	0.0156516	0.0186354	0.0891497	post_infection_24h
neural progenitors	TNFRSF13C	0.731026	0.0026548	0.939372	post_infection_24h
neural progenitors	TNFRSF14	0.654982	0.000946793	0.901901	post_infection_24h
neural progenitors	TNFRSF18	0.0729654	0.00115481	0.258248	post_infection_24h
neural progenitors	TNFRSF19	0.56744	-0.00909515	0.847937	post_infection_24h
neural progenitors	TNFRSF1A	0.613839	0.00201595	0.883211	post_infection_24h
neural progenitors	TNFRSF1B	0.0972665	-0.00170684	0.310813	post_infection_24h
neural progenitors	TNFRSF21	0.0509841	-0.0090036	0.203192	post_infection_24h
neural progenitors	TNFRSF25	0.462393	-0.00302988	0.764623	post_infection_24h
neural progenitors	TNFRSF4	0.845596	-0.000645968	0.973683	post_infection_24h
neural progenitors	TNFRSF9	0.9524	-1.06748e-05	0.997906	post_infection_24h
neural progenitors	TNFSF12	0.785024	-0.000928334	0.963634	post_infection_24h
neural progenitors	TNFSF13B	0.830678	-0.000212421	0.973683	post_infection_24h
neural progenitors	TNFSF15	0.770924	-2.04953e-05	0.958297	post_infection_24h
neural progenitors	TNFSF4	0.945691	0.000211428	0.995835	post_infection_24h
neural progenitors	TNFSF9	0.39073	-0.00184303	0.700033	post_infection_24h
neural progenitors	TNIK	0.141547	-0.00547191	0.394239	post_infection_24h
neural progenitors	TNIP1	1.0951e-05	0.0905082	0.000217856	post_infection_24h
neural progenitors	TNIP2	1.32279e-09	0.0595681	5.93504e-08	post_infection_24h
neural progenitors	TNIP3	0.124124	0.00103431	0.363712	post_infection_24h
neural progenitors	TNK1	0.950351	-3.52388e-07	0.997366	post_infection_24h
neural progenitors	TNK2	0.416116	-0.00870794	0.723868	post_infection_24h
neural progenitors	TNK2-AS1	0.449802	-0.00260099	0.753664	post_infection_24h
neural progenitors	TNKS	0.140541	-0.0341667	0.392243	post_infection_24h
neural progenitors	TNKS1BP1	0.117144	0.0156334	0.350578	post_infection_24h
neural progenitors	TNKS2	4.71501e-07	-0.0960615	1.30439e-05	post_infection_24h
neural progenitors	TNKS2-AS1	0.156548	-0.00237278	0.419374	post_infection_24h
neural progenitors	TNMD	0.973467	0.000162149	1	post_infection_24h
neural progenitors	TNN	0.477011	0.000443789	0.777244	post_infection_24h
neural progenitors	TNNC1	0.89737	0.000383291	0.989251	post_infection_24h
neural progenitors	TNNC2	0.835988	0.00038084	0.973683	post_infection_24h
neural progenitors	TNNI1	0.121105	-0.00174499	0.35801	post_infection_24h
neural progenitors	TNNI3	0.00555452	-0.0125093	0.0412947	post_infection_24h
neural progenitors	TNNI3K	0.458896	-0.000186325	0.76164	post_infection_24h
neural progenitors	TNNT1	0.0641401	-0.00753838	0.237159	post_infection_24h
neural progenitors	TNPO1	0.00090961	0.0615559	0.0097435	post_infection_24h
neural progenitors	TNPO2	0.0049641	-0.00284597	0.0376099	post_infection_24h
neural progenitors	TNPO3	0.161884	-0.014681	0.428039	post_infection_24h
neural progenitors	TNR	0.738456	0.000562895	0.942639	post_infection_24h
neural progenitors	TNRC18	0.603493	-0.00617685	0.875385	post_infection_24h
neural progenitors	TNRC6A	0.0276933	-0.0510408	0.134193	post_infection_24h
neural progenitors	TNRC6B	0.194738	0.0341814	0.47827	post_infection_24h
neural progenitors	TNRC6C	0.00201534	-0.0618142	0.0184003	post_infection_24h
neural progenitors	TNS1	0.444236	-0.00140663	0.749483	post_infection_24h
neural progenitors	TNS2	0.153232	0.0067226	0.414914	post_infection_24h
neural progenitors	TNS3	0.00126988	0.0162181	0.0127778	post_infection_24h
neural progenitors	TNXB	0.169793	-0.00378156	0.440104	post_infection_24h
neural progenitors	TOB1	0.0169432	-0.0122838	0.0943542	post_infection_24h
neural progenitors	TOB2	0.399914	-0.0162749	0.708555	post_infection_24h
neural progenitors	TOE1	0.0134814	0.00324769	0.080181	post_infection_24h
neural progenitors	TOGARAM1	0.000122387	-0.0648236	0.00179084	post_infection_24h
neural progenitors	TOGARAM2	0.647581	0.000158212	0.90025	post_infection_24h
neural progenitors	TOLLIP	0.233977	-0.0166755	0.533794	post_infection_24h
neural progenitors	TOLLIP-AS1	0.133247	0.00373647	0.379339	post_infection_24h
neural progenitors	TOM1	0.00285203	-0.00860587	0.0244306	post_infection_24h
neural progenitors	TOM1L1	0.0109026	0.0188834	0.0685827	post_infection_24h
neural progenitors	TOM1L2	0.545398	-0.00721737	0.832566	post_infection_24h
neural progenitors	TOMM20	0.171792	0.0230421	0.443042	post_infection_24h
neural progenitors	TOMM22	0.000580525	0.0338705	0.0068208	post_infection_24h
neural progenitors	TOMM34	0.395754	-0.00855337	0.704435	post_infection_24h
neural progenitors	TOMM40	0.000533902	-0.074272	0.00635081	post_infection_24h
neural progenitors	TOMM40L	0.588823	-0.00160823	0.865061	post_infection_24h
neural progenitors	TOMM5	0.178967	0.00433443	0.453615	post_infection_24h
neural progenitors	TOMM7	0.000138374	0.0152741	0.00199309	post_infection_24h
neural progenitors	TOMM70	2.41631e-08	-0.0635783	8.69002e-07	post_infection_24h
neural progenitors	TONSL	0.000110853	0.0176656	0.00165146	post_infection_24h
neural progenitors	TOP1	1.01425e-10	0.142129	5.27996e-09	post_infection_24h
neural progenitors	TOP1MT	0.0930127	-0.00714264	0.3018	post_infection_24h
neural progenitors	TOP2A	3.92717e-23	0.08758	6.74564e-21	post_infection_24h
neural progenitors	TOP2B	0.000677453	0.0691533	0.00770783	post_infection_24h
neural progenitors	TOP3A	0.10447	-0.00672003	0.325824	post_infection_24h
neural progenitors	TOP3B	0.982541	-0.00043887	1	post_infection_24h
neural progenitors	TOPBP1	0.179269	-0.0246364	0.454161	post_infection_24h
neural progenitors	TOPORS	0.022126	-0.0371664	0.114854	post_infection_24h
neural progenitors	TOR1A	0.837616	0.0044086	0.973683	post_infection_24h
neural progenitors	TOR1AIP1	5.51896e-06	-0.044256	0.000119501	post_infection_24h
neural progenitors	TOR1AIP2	0.00547957	0.0380432	0.0408695	post_infection_24h
neural progenitors	TOR1B	0.122893	-0.00998872	0.361439	post_infection_24h
neural progenitors	TOR2A	0.0889676	0.0126586	0.292999	post_infection_24h
neural progenitors	TOR3A	0.564817	-0.00745891	0.845917	post_infection_24h
neural progenitors	TOR4A	0.260509	-0.00158027	0.566421	post_infection_24h
neural progenitors	TOX	6.06171e-10	-0.0402341	2.83007e-08	post_infection_24h
neural progenitors	TOX2	0.00727506	-0.0392159	0.0507732	post_infection_24h
neural progenitors	TOX3	4.75106e-05	-0.0698114	0.000801137	post_infection_24h
neural progenitors	TOX4	0.0127284	-0.0504476	0.0769767	post_infection_24h
neural progenitors	TP53	2.4125e-24	0.154321	4.5145e-22	post_infection_24h
neural progenitors	TP53AIP1	0.811597	0.000321332	0.970237	post_infection_24h
neural progenitors	TP53BP1	3.72096e-07	-0.0950377	1.04957e-05	post_infection_24h
neural progenitors	TP53BP2	3.97978e-17	-0.171132	4.14491e-15	post_infection_24h
neural progenitors	TP53I11	0.0114003	0.0253171	0.0708044	post_infection_24h
neural progenitors	TP53I13	0.0167027	-0.00909101	0.0933349	post_infection_24h
neural progenitors	TP53I3	0.127436	0.00460793	0.369349	post_infection_24h
neural progenitors	TP53INP1	0.962969	0.00181607	1	post_infection_24h
neural progenitors	TP53INP2	0.165479	0.00719704	0.433659	post_infection_24h
neural progenitors	TP53RK	0.00885892	-0.0425767	0.0586204	post_infection_24h
neural progenitors	TP53TG1	0.000269201	0.0321862	0.00356676	post_infection_24h
neural progenitors	TP53TG5	0.976761	-8.40942e-05	1	post_infection_24h
neural progenitors	TP73	0.393104	0.00144784	0.701892	post_infection_24h
neural progenitors	TPBG	7.01016e-07	0.0225296	1.87184e-05	post_infection_24h
neural progenitors	TPBGL	0.352176	-0.00215081	0.663288	post_infection_24h
neural progenitors	TPCN1	0.0213784	-0.0115218	0.11196	post_infection_24h
neural progenitors	TPCN2	0.732075	0.000501448	0.939722	post_infection_24h
neural progenitors	TPD52	0.00153772	0.0254553	0.0148713	post_infection_24h
neural progenitors	TPD52L1	0.00864661	0.00906034	0.0575033	post_infection_24h
neural progenitors	TPD52L2	0.00144557	-0.0316806	0.0141105	post_infection_24h
neural progenitors	TPGS1	0.0425772	0.0185966	0.180778	post_infection_24h
neural progenitors	TPGS2	5.02727e-08	0.0666142	1.7092e-06	post_infection_24h
neural progenitors	TPH1	0.602238	-0.000661372	0.874501	post_infection_24h
neural progenitors	TPI1	1.02943e-21	0.156359	1.6229e-19	post_infection_24h
neural progenitors	TPK1	0.101416	-0.00304506	0.319811	post_infection_24h
neural progenitors	TPM1	0.00435411	-0.0623402	0.0340763	post_infection_24h
neural progenitors	TPM1-AS	0.470647	-0.00012545	0.771848	post_infection_24h
neural progenitors	TPM2	0.425259	-0.0044276	0.732921	post_infection_24h
neural progenitors	TPM3	0.208148	0.017355	0.498434	post_infection_24h
neural progenitors	TPM4	3.2852e-10	0.10406	1.59864e-08	post_infection_24h
neural progenitors	TPMT	0.560043	-0.00646716	0.84324	post_infection_24h
neural progenitors	TPP1	0.183547	-0.00573685	0.460912	post_infection_24h
neural progenitors	TPP2	0.131698	0.0127906	0.376933	post_infection_24h
neural progenitors	TPPP	0.0392654	-0.00942609	0.170878	post_infection_24h
neural progenitors	TPPP3	0.915468	-0.000745405	0.99403	post_infection_24h
neural progenitors	TPR	0.122217	0.0340717	0.360234	post_infection_24h
neural progenitors	TPRA1	0.967212	-0.000152454	1	post_infection_24h
neural progenitors	TPRG1L	0.0269698	-0.0231339	0.131797	post_infection_24h
neural progenitors	TPRKB	0.00111803	0.0520637	0.0115346	post_infection_24h
neural progenitors	TPRN	0.0947176	-0.0168289	0.305315	post_infection_24h
neural progenitors	TPST1	1.15701e-05	0.0527052	0.00022938	post_infection_24h
neural progenitors	TPST2	0.00798454	0.0144658	0.0543519	post_infection_24h
neural progenitors	TPT1	0.225236	-0.021777	0.522419	post_infection_24h
neural progenitors	TPTE2	0.475399	-0.00129671	0.775442	post_infection_24h
neural progenitors	TPTEP2-CSNK1E	0.854629	-0.00114527	0.976325	post_infection_24h
neural progenitors	TPX2	0.000220547	0.0280887	0.00300441	post_infection_24h
neural progenitors	TRA2A	0.000251558	0.0364492	0.00337616	post_infection_24h
neural progenitors	TRA2B	0.0198545	-0.0298647	0.106129	post_infection_24h
neural progenitors	TRABD	0.41312	0.0095459	0.721086	post_infection_24h
neural progenitors	TRABD2A	0.774319	-0.000521752	0.960522	post_infection_24h
neural progenitors	TRABD2B	0.46707	0.00219428	0.768664	post_infection_24h
neural progenitors	TRADD	0.893356	-0.000113836	0.988377	post_infection_24h
neural progenitors	TRAF1	0.034638	-0.000870265	0.156973	post_infection_24h
neural progenitors	TRAF2	0.764933	0.00213129	0.955937	post_infection_24h
neural progenitors	TRAF3	0.524303	0.00010792	0.816122	post_infection_24h
neural progenitors	TRAF3IP1	0.956639	-0.00151183	0.999344	post_infection_24h
neural progenitors	TRAF3IP2	6.45164e-05	0.0222282	0.00103555	post_infection_24h
neural progenitors	TRAF3IP2-AS1	0.00511622	0.00159169	0.0385845	post_infection_24h
neural progenitors	TRAF4	0.395329	-0.0202736	0.703973	post_infection_24h
neural progenitors	TRAF5	0.164556	0.0107119	0.431969	post_infection_24h
neural progenitors	TRAF6	0.0393635	-0.0169388	0.171114	post_infection_24h
neural progenitors	TRAF7	0.354878	0.015762	0.665924	post_infection_24h
neural progenitors	TRAFD1	0.284012	-0.0123735	0.595201	post_infection_24h
neural progenitors	TRAIP	0.369879	0.0032627	0.67983	post_infection_24h
neural progenitors	TRAK1	0.0905254	0.0176236	0.296483	post_infection_24h
neural progenitors	TRAK2	0.767209	0.00215611	0.95683	post_infection_24h
neural progenitors	TRAM1	0.0290928	-0.0474894	0.139014	post_infection_24h
neural progenitors	TRAM1L1	0.00106595	0.00187126	0.0110868	post_infection_24h
neural progenitors	TRAM2	0.3618	0.00768621	0.671956	post_infection_24h
neural progenitors	TRAM2-AS1	0.753659	-0.00201562	0.950788	post_infection_24h
neural progenitors	TRANK1	0.00166391	-0.00516306	0.0158322	post_infection_24h
neural progenitors	TRAP1	0.15105	0.0277525	0.411399	post_infection_24h
neural progenitors	TRAPPC1	0.000404003	0.0570269	0.00502103	post_infection_24h
neural progenitors	TRAPPC10	0.0471139	-0.024046	0.193292	post_infection_24h
neural progenitors	TRAPPC11	0.771051	-0.00163674	0.958297	post_infection_24h
neural progenitors	TRAPPC12	0.756289	-0.0054589	0.951646	post_infection_24h
neural progenitors	TRAPPC12-AS1	0.0606983	-0.00477434	0.229257	post_infection_24h
neural progenitors	TRAPPC13	0.000745571	-0.0129174	0.00832241	post_infection_24h
neural progenitors	TRAPPC2	0.000148716	0.0221773	0.00211687	post_infection_24h
neural progenitors	TRAPPC2B	0.000485862	-0.0186185	0.00586423	post_infection_24h
neural progenitors	TRAPPC2L	2.25492e-05	0.0394325	0.000419575	post_infection_24h
neural progenitors	TRAPPC3	0.250645	0.00488686	0.554542	post_infection_24h
neural progenitors	TRAPPC4	0.234171	-0.0197215	0.533875	post_infection_24h
neural progenitors	TRAPPC5	0.102137	0.00761118	0.321555	post_infection_24h
neural progenitors	TRAPPC6A	0.653577	0.00490439	0.901828	post_infection_24h
neural progenitors	TRAPPC6B	0.681353	0.00733949	0.913582	post_infection_24h
neural progenitors	TRAPPC8	0.276275	-0.00815067	0.586558	post_infection_24h
neural progenitors	TRAPPC9	0.0413763	-0.019825	0.17715	post_infection_24h
neural progenitors	TRBV26OR9-2	0.819652	-0.000705218	0.972013	post_infection_24h
neural progenitors	TRDMT1	0.00171908	0.0235237	0.0162337	post_infection_24h
neural progenitors	TRDN	0.620888	-0.000144488	0.887652	post_infection_24h
neural progenitors	TREH	0.0498554	0.00109313	0.200299	post_infection_24h
neural progenitors	TRERF1	0.327999	-0.00609958	0.640027	post_infection_24h
neural progenitors	TRH	0.762679	0.00133397	0.955092	post_infection_24h
neural progenitors	TRHDE	0.548476	-0.000511465	0.834463	post_infection_24h
neural progenitors	TRIAP1	0.00220206	0.0427066	0.0198678	post_infection_24h
neural progenitors	TRIB1	0.89003	0.00197538	0.987512	post_infection_24h
neural progenitors	TRIB2	0.37933	-0.00997416	0.689655	post_infection_24h
neural progenitors	TRIB3	0.695465	-0.00434142	0.919759	post_infection_24h
neural progenitors	TRIL	0.00643971	-0.0104259	0.0463631	post_infection_24h
neural progenitors	TRIM11	0.687951	-0.000153646	0.915928	post_infection_24h
neural progenitors	TRIM13	0.175716	0.00401101	0.4488	post_infection_24h
neural progenitors	TRIM14	0.352362	-0.00218038	0.663366	post_infection_24h
neural progenitors	TRIM16	0.27025	-0.0128	0.578584	post_infection_24h
neural progenitors	TRIM16L	0.601429	-0.00672198	0.874154	post_infection_24h
neural progenitors	TRIM17	0.740531	0.000475618	0.943526	post_infection_24h
neural progenitors	TRIM2	2.50195e-10	0.137241	1.23578e-08	post_infection_24h
neural progenitors	TRIM21	0.0983989	0.00946136	0.313084	post_infection_24h
neural progenitors	TRIM22	0.769229	0.00207817	0.957516	post_infection_24h
neural progenitors	TRIM23	0.000276942	-0.0534907	0.00364876	post_infection_24h
neural progenitors	TRIM24	0.000364714	0.0576427	0.00462005	post_infection_24h
neural progenitors	TRIM25	0.00855632	0.018196	0.0571563	post_infection_24h
neural progenitors	TRIM26	0.78443	-0.00533733	0.963634	post_infection_24h
neural progenitors	TRIM27	0.0163386	0.00889473	0.0919702	post_infection_24h
neural progenitors	TRIM28	0.0025903	0.0695061	0.0226266	post_infection_24h
neural progenitors	TRIM3	0.628118	-0.00692693	0.892839	post_infection_24h
neural progenitors	TRIM32	0.255243	0.00414977	0.559613	post_infection_24h
neural progenitors	TRIM33	0.011616	-0.0165171	0.071849	post_infection_24h
neural progenitors	TRIM35	0.17455	-0.00904117	0.447297	post_infection_24h
neural progenitors	TRIM36	0.149572	0.0105006	0.408824	post_infection_24h
neural progenitors	TRIM37	0.199825	-0.0189502	0.4865	post_infection_24h
neural progenitors	TRIM38	1	0.000103315	1	post_infection_24h
neural progenitors	TRIM39	0.699166	0.00350102	0.92169	post_infection_24h
neural progenitors	TRIM4	0.00126706	-0.0401115	0.0127576	post_infection_24h
neural progenitors	TRIM41	0.784023	-0.0017706	0.963634	post_infection_24h
neural progenitors	TRIM44	0.47713	-0.00952774	0.777269	post_infection_24h
neural progenitors	TRIM45	0.428675	-0.00398484	0.736326	post_infection_24h
neural progenitors	TRIM46	0.503415	-0.00525755	0.799216	post_infection_24h
neural progenitors	TRIM47	0.0622394	0.00339874	0.232896	post_infection_24h
neural progenitors	TRIM5	0.163545	-0.000920042	0.430355	post_infection_24h
neural progenitors	TRIM52	0.000705394	-0.0313405	0.00796667	post_infection_24h
neural progenitors	TRIM56	0.940992	0.00181412	0.994536	post_infection_24h
neural progenitors	TRIM58	0.385551	0.00142131	0.696064	post_infection_24h
neural progenitors	TRIM59	0.420056	0.00944653	0.727716	post_infection_24h
neural progenitors	TRIM6	0.46191	0.00117137	0.764464	post_infection_24h
neural progenitors	TRIM60	0.869158	-0.000236211	0.981229	post_infection_24h
neural progenitors	TRIM61	0.667727	-0.000654976	0.906117	post_infection_24h
neural progenitors	TRIM62	0.393028	-0.00105384	0.701892	post_infection_24h
neural progenitors	TRIM65	0.00403191	0.00336768	0.0321561	post_infection_24h
neural progenitors	TRIM66	0.194762	-0.00496827	0.47827	post_infection_24h
neural progenitors	TRIM67	0.163641	0.00265258	0.430558	post_infection_24h
neural progenitors	TRIM68	0.777904	0.00232007	0.961756	post_infection_24h
neural progenitors	TRIM69	0.475396	0.00393459	0.775442	post_infection_24h
neural progenitors	TRIM7	0.503777	0.000352607	0.799216	post_infection_24h
neural progenitors	TRIM71	0.0267538	-0.00519906	0.131047	post_infection_24h
neural progenitors	TRIM72	0.763644	0.000873501	0.955332	post_infection_24h
neural progenitors	TRIM73	0.348614	-0.0145668	0.659926	post_infection_24h
neural progenitors	TRIM8	0.000114751	-0.0726964	0.00169526	post_infection_24h
neural progenitors	TRIM9	0.0440638	-0.0215433	0.184769	post_infection_24h
neural progenitors	TRIO	0.415153	-0.00197672	0.722922	post_infection_24h
neural progenitors	TRIOBP	0.0426196	0.0172419	0.180858	post_infection_24h
neural progenitors	TRIP10	0.568077	0.00466712	0.848613	post_infection_24h
neural progenitors	TRIP11	0.155494	-0.0102784	0.417633	post_infection_24h
neural progenitors	TRIP12	0.0100943	-0.00581935	0.0647732	post_infection_24h
neural progenitors	TRIP13	0.154228	0.00593093	0.416073	post_infection_24h
neural progenitors	TRIP4	0.655227	-0.00143323	0.902036	post_infection_24h
neural progenitors	TRIP6	0.0360758	-0.00420913	0.161646	post_infection_24h
neural progenitors	TRIQK	0.0899008	0.0210319	0.295132	post_infection_24h
neural progenitors	TRIR	0.116537	0.0409208	0.34958	post_infection_24h
neural progenitors	TRIT1	0.0284567	0.000635853	0.136822	post_infection_24h
neural progenitors	TRMO	0.00293488	-0.013646	0.0250286	post_infection_24h
neural progenitors	TRMT1	0.636579	0.0091525	0.896978	post_infection_24h
neural progenitors	TRMT10A	0.641507	-0.00288408	0.899787	post_infection_24h
neural progenitors	TRMT10B	0.530093	0.00197199	0.820359	post_infection_24h
neural progenitors	TRMT10C	0.00245671	-0.0529751	0.0216562	post_infection_24h
neural progenitors	TRMT11	0.17839	0.0255397	0.453	post_infection_24h
neural progenitors	TRMT112	0.0235464	-0.0584138	0.120037	post_infection_24h
neural progenitors	TRMT12	0.219269	0.00822678	0.514204	post_infection_24h
neural progenitors	TRMT13	0.902211	-0.000870736	0.990245	post_infection_24h
neural progenitors	TRMT1L	0.47336	-0.00644689	0.774186	post_infection_24h
neural progenitors	TRMT2A	0.00397711	-0.0274486	0.0318602	post_infection_24h
neural progenitors	TRMT2B	0.808764	0.0018766	0.969044	post_infection_24h
neural progenitors	TRMT44	0.808038	-0.00195415	0.968881	post_infection_24h
neural progenitors	TRMT5	0.876191	-0.00283468	0.983163	post_infection_24h
neural progenitors	TRMT6	0.396412	-0.0111266	0.704665	post_infection_24h
neural progenitors	TRMT61A	0.00795024	-0.0129328	0.0541873	post_infection_24h
neural progenitors	TRMT61B	0.174727	-0.00774007	0.447569	post_infection_24h
neural progenitors	TRMT9B	0.00240546	-0.0266328	0.0212948	post_infection_24h
neural progenitors	TRMU	0.00350054	0.00956696	0.0286937	post_infection_24h
neural progenitors	TRNAU1AP	0.00794613	-0.00738034	0.0541754	post_infection_24h
neural progenitors	TRNP1	0.886195	0.00117133	0.986437	post_infection_24h
neural progenitors	TRNT1	0.00177901	-0.0333431	0.0166929	post_infection_24h
neural progenitors	TRO	0.0544489	-0.0187684	0.212343	post_infection_24h
neural progenitors	TROAP	2.36133e-06	0.0124239	5.56871e-05	post_infection_24h
neural progenitors	TROVE2	3.52868e-05	-0.0895035	0.000616701	post_infection_24h
neural progenitors	TRPC1	0.277813	-0.0074779	0.588642	post_infection_24h
neural progenitors	TRPC3	0.640325	-1.60785e-05	0.899568	post_infection_24h
neural progenitors	TRPC4	0.96728	0.000115297	1	post_infection_24h
neural progenitors	TRPC4AP	0.0987907	-0.0255838	0.31394	post_infection_24h
neural progenitors	TRPC5	0.834448	-0.000291088	0.973683	post_infection_24h
neural progenitors	TRPC5OS	0.360351	-0.000470162	0.670676	post_infection_24h
neural progenitors	TRPC6	0.050517	0.00106276	0.201937	post_infection_24h
neural progenitors	TRPM3	0.553359	0.00240191	0.83827	post_infection_24h
neural progenitors	TRPM4	0.0279671	-0.0159099	0.135093	post_infection_24h
neural progenitors	TRPM6	0.802385	0.000447078	0.967251	post_infection_24h
neural progenitors	TRPM7	0.139326	-0.0237238	0.390268	post_infection_24h
neural progenitors	TRPM8	0.63028	-0.000640607	0.894289	post_infection_24h
neural progenitors	TRPS1	0.00189475	-0.0336097	0.0175848	post_infection_24h
neural progenitors	TRPT1	0.0876604	0.0245271	0.290682	post_infection_24h
neural progenitors	TRPV1	0.237024	-0.00218246	0.537708	post_infection_24h
neural progenitors	TRPV2	0.703267	-0.000487395	0.924624	post_infection_24h
neural progenitors	TRPV3	0.869461	-0.000484044	0.981229	post_infection_24h
neural progenitors	TRPV6	0.94874	-0.000117786	0.996649	post_infection_24h
neural progenitors	TRRAP	0.252621	0.00935867	0.556739	post_infection_24h
neural progenitors	TRUB1	0.663739	-0.00710408	0.904248	post_infection_24h
neural progenitors	TRUB2	0.80187	-0.004598	0.967219	post_infection_24h
neural progenitors	TSACC	0.3354	-0.000973409	0.647515	post_infection_24h
neural progenitors	TSC1	0.0205007	-0.0218224	0.108625	post_infection_24h
neural progenitors	TSC2	0.733609	-0.00554328	0.940473	post_infection_24h
neural progenitors	TSC22D1	0.774128	-0.0133089	0.960389	post_infection_24h
neural progenitors	TSC22D1-AS1	0.659111	0.000863598	0.902882	post_infection_24h
neural progenitors	TSC22D2	0.0104041	-0.0149804	0.0662435	post_infection_24h
neural progenitors	TSC22D3	2.85298e-05	-0.0384506	0.000512623	post_infection_24h
neural progenitors	TSC22D4	0.0123744	-0.0418116	0.0753298	post_infection_24h
neural progenitors	TSEN15	0.595813	0.0103119	0.870102	post_infection_24h
neural progenitors	TSEN2	0.359931	-0.0066762	0.670369	post_infection_24h
neural progenitors	TSEN34	0.828861	-0.00267728	0.973286	post_infection_24h
neural progenitors	TSEN54	0.764913	-0.00310848	0.955937	post_infection_24h
neural progenitors	TSFM	0.017152	0.0264165	0.0952445	post_infection_24h
neural progenitors	TSG101	0.129661	-0.0309856	0.373315	post_infection_24h
neural progenitors	TSGA10	0.732324	-0.00343044	0.939833	post_infection_24h
neural progenitors	TSGA13	0.528148	0.000894304	0.819469	post_infection_24h
neural progenitors	TSHR	0.728329	0.000451338	0.938207	post_infection_24h
neural progenitors	TSHZ1	0.0107319	0.000404597	0.0677684	post_infection_24h
neural progenitors	TSHZ2	5.05639e-07	-0.0792248	1.39381e-05	post_infection_24h
neural progenitors	TSHZ3	0.706324	-0.000591832	0.926457	post_infection_24h
neural progenitors	TSIX	0.790711	0.000105786	0.964177	post_infection_24h
neural progenitors	TSKU	0.0211074	0.00809908	0.110996	post_infection_24h
neural progenitors	TSLP	0.161849	-0.000413302	0.427996	post_infection_24h
neural progenitors	TSN	5.24626e-06	-0.0883983	0.000114784	post_infection_24h
neural progenitors	TSNAX	0.294029	-0.0235789	0.606149	post_infection_24h
neural progenitors	TSNAX-DISC1	0.515531	-0.000625383	0.809356	post_infection_24h
neural progenitors	TSNAXIP1	0.459305	-3.48375e-05	0.762098	post_infection_24h
neural progenitors	TSPAN1	0.911208	-0.000286385	0.992915	post_infection_24h
neural progenitors	TSPAN10	0.249609	0.00616061	0.553238	post_infection_24h
neural progenitors	TSPAN11	0.0025944	0.0262039	0.0226452	post_infection_24h
neural progenitors	TSPAN12	0.781681	-0.00338125	0.962964	post_infection_24h
neural progenitors	TSPAN13	0.0210221	-0.00334288	0.110699	post_infection_24h
neural progenitors	TSPAN14	0.134885	0.0201099	0.382536	post_infection_24h
neural progenitors	TSPAN15	0.0147329	-0.00959866	0.0851173	post_infection_24h
neural progenitors	TSPAN16	1	1.46465e-06	1	post_infection_24h
neural progenitors	TSPAN17	0.0362904	0.013232	0.162288	post_infection_24h
neural progenitors	TSPAN18	0.0785606	0.0317091	0.270977	post_infection_24h
neural progenitors	TSPAN19	0.0870268	0.00218064	0.289381	post_infection_24h
neural progenitors	TSPAN2	0.445637	-0.0123503	0.750621	post_infection_24h
neural progenitors	TSPAN3	0.170072	0.0161714	0.440554	post_infection_24h
neural progenitors	TSPAN31	0.000100964	0.0376167	0.00152734	post_infection_24h
neural progenitors	TSPAN33	0.489531	0.0020501	0.78827	post_infection_24h
neural progenitors	TSPAN4	3.33228e-07	0.0551609	9.49245e-06	post_infection_24h
neural progenitors	TSPAN5	0.0834548	-0.00900217	0.281985	post_infection_24h
neural progenitors	TSPAN6	0.222335	-0.0239225	0.518332	post_infection_24h
neural progenitors	TSPAN7	0.11566	-0.00346782	0.347901	post_infection_24h
neural progenitors	TSPAN9	0.829832	-0.000505723	0.973683	post_infection_24h
neural progenitors	TSPEAR-AS2	0.953849	0.000502666	0.998396	post_infection_24h
neural progenitors	TSPO	1.89719e-11	0.110082	1.11968e-09	post_infection_24h
neural progenitors	TSPOAP1	0.0612636	-0.0116151	0.230503	post_infection_24h
neural progenitors	TSPOAP1-AS1	0.20819	-0.00229542	0.498481	post_infection_24h
neural progenitors	TSPYL1	0.00513912	-0.0377109	0.0387192	post_infection_24h
neural progenitors	TSPYL2	1.94199e-12	-0.104469	1.28815e-10	post_infection_24h
neural progenitors	TSPYL4	0.00443213	-0.0330526	0.0345811	post_infection_24h
neural progenitors	TSPYL5	0.891011	-0.000778341	0.98785	post_infection_24h
neural progenitors	TSPYL6	0.933983	0.000151015	0.994371	post_infection_24h
neural progenitors	TSR1	0.19606	0.0191367	0.480433	post_infection_24h
neural progenitors	TSR2	0.276471	0.0159087	0.586726	post_infection_24h
neural progenitors	TSR3	0.00828795	0.013861	0.0558721	post_infection_24h
neural progenitors	TSSC4	0.0137472	-0.0429415	0.081154	post_infection_24h
neural progenitors	TSSK3	0.373033	-0.00316031	0.682846	post_infection_24h
neural progenitors	TSSK4	0.0884562	0.00103226	0.292069	post_infection_24h
neural progenitors	TSSK6	0.757278	0.000947843	0.952031	post_infection_24h
neural progenitors	TST	0.889812	8.54571e-05	0.987512	post_infection_24h
neural progenitors	TSTA3	0.66973	-0.00930943	0.906967	post_infection_24h
neural progenitors	TSTD1	0.554395	-0.000296103	0.838735	post_infection_24h
neural progenitors	TSTD2	0.0235931	0.00370547	0.120169	post_infection_24h
neural progenitors	TSTD3	0.215318	-3.61146e-05	0.508201	post_infection_24h
neural progenitors	TTBK1	0.147894	-0.00720093	0.406213	post_infection_24h
neural progenitors	TTBK2	0.00624774	-0.012132	0.0452641	post_infection_24h
neural progenitors	TTC1	0.0379158	0.0299619	0.167186	post_infection_24h
neural progenitors	TTC12	0.199421	0.00392678	0.485979	post_infection_24h
neural progenitors	TTC13	0.356072	-0.00456779	0.667132	post_infection_24h
neural progenitors	TTC14	1.50068e-06	-0.0993424	3.70491e-05	post_infection_24h
neural progenitors	TTC17	0.00166917	-0.0592735	0.0158627	post_infection_24h
neural progenitors	TTC19	0.0116664	0.016087	0.0720099	post_infection_24h
neural progenitors	TTC21A	0.70373	0.00288707	0.924811	post_infection_24h
neural progenitors	TTC21B	0.182098	0.00160374	0.458863	post_infection_24h
neural progenitors	TTC22	0.996293	9.29313e-05	1	post_infection_24h
neural progenitors	TTC23	0.27996	-0.00278949	0.590891	post_infection_24h
neural progenitors	TTC23L	0.4872	-0.00128407	0.786349	post_infection_24h
neural progenitors	TTC25	0.310593	-0.00143423	0.622826	post_infection_24h
neural progenitors	TTC26	0.278482	0.00351567	0.589247	post_infection_24h
neural progenitors	TTC27	0.328008	0.00304923	0.640027	post_infection_24h
neural progenitors	TTC28	0.005904	0.0123039	0.0433192	post_infection_24h
neural progenitors	TTC3	0.00554514	-0.0490976	0.0412516	post_infection_24h
neural progenitors	TTC30A	0.0015596	-0.0126876	0.0150324	post_infection_24h
neural progenitors	TTC30B	0.411191	0.00257889	0.719205	post_infection_24h
neural progenitors	TTC31	0.0859732	0.0134705	0.287536	post_infection_24h
neural progenitors	TTC32	0.132047	0.013614	0.377326	post_infection_24h
neural progenitors	TTC33	0.223437	-0.006366	0.51969	post_infection_24h
neural progenitors	TTC36	0.03668	-0.00223411	0.1633	post_infection_24h
neural progenitors	TTC37	0.00782601	-0.0335188	0.0536425	post_infection_24h
neural progenitors	TTC38	0.533622	0.00295834	0.822608	post_infection_24h
neural progenitors	TTC39A	0.631196	0.00223061	0.894761	post_infection_24h
neural progenitors	TTC39A-AS1	0.895391	0.000309186	0.98886	post_infection_24h
neural progenitors	TTC39B	1.76945e-13	0.0633878	1.28478e-11	post_infection_24h
neural progenitors	TTC39C	0.000164736	0.0405889	0.00232479	post_infection_24h
neural progenitors	TTC39C-AS1	0.175111	-0.000490788	0.447836	post_infection_24h
neural progenitors	TTC4	0.00101239	-0.00262545	0.0106305	post_infection_24h
neural progenitors	TTC5	0.584768	0.00515042	0.862243	post_infection_24h
neural progenitors	TTC6	0.57358	-5.47093e-05	0.853124	post_infection_24h
neural progenitors	TTC7A	0.728399	-0.00272282	0.938207	post_infection_24h
neural progenitors	TTC7B	0.787181	-0.00082865	0.963756	post_infection_24h
neural progenitors	TTC8	0.0317789	-0.0124972	0.147683	post_infection_24h
neural progenitors	TTC9	0.0424341	0.0105729	0.180426	post_infection_24h
neural progenitors	TTC9B	0.0249647	-0.0158974	0.124861	post_infection_24h
neural progenitors	TTC9C	0.000354392	-0.0274346	0.00451413	post_infection_24h
neural progenitors	TTF1	0.0482386	0.00770991	0.196099	post_infection_24h
neural progenitors	TTF2	0.408055	0.00787546	0.716469	post_infection_24h
neural progenitors	TTI1	0.0247458	-0.0165034	0.124117	post_infection_24h
neural progenitors	TTI2	0.093084	-0.0206887	0.301933	post_infection_24h
neural progenitors	TTK	0.15261	0.00725581	0.414175	post_infection_24h
neural progenitors	TTL	2.10993e-08	0.0604339	7.65997e-07	post_infection_24h
neural progenitors	TTLL1	0.995282	0.000453926	1	post_infection_24h
neural progenitors	TTLL10	0.925554	-0.000259676	0.994371	post_infection_24h
neural progenitors	TTLL11	0.886965	0.000733498	0.986739	post_infection_24h
neural progenitors	TTLL12	0.579621	0.00666402	0.857896	post_infection_24h
neural progenitors	TTLL13P	0.439634	-0.000910779	0.746078	post_infection_24h
neural progenitors	TTLL3	0.397384	-0.00576714	0.705973	post_infection_24h
neural progenitors	TTLL4	0.260183	-0.00674677	0.566141	post_infection_24h
neural progenitors	TTLL5	0.647161	-0.00135268	0.90025	post_infection_24h
neural progenitors	TTLL7	0.275516	-0.000514415	0.585283	post_infection_24h
neural progenitors	TTLL9	0.188387	-0.00305948	0.468615	post_infection_24h
neural progenitors	TTN	0.598115	-0.00188686	0.871427	post_infection_24h
neural progenitors	TTN-AS1	0.758448	0.000637718	0.952643	post_infection_24h
neural progenitors	TTPA	0.93412	0.000298699	0.994371	post_infection_24h
neural progenitors	TTPAL	0.364185	-0.000904423	0.674156	post_infection_24h
neural progenitors	TTR	0.280603	0.00263229	0.591559	post_infection_24h
neural progenitors	TTYH1	0.196903	-0.0395785	0.481534	post_infection_24h
neural progenitors	TTYH2	0.393082	-0.00752395	0.701892	post_infection_24h
neural progenitors	TTYH3	0.231687	-0.019842	0.530938	post_infection_24h
neural progenitors	TUB	0.00135559	-0.0409715	0.01342	post_infection_24h
neural progenitors	TUBA1A	2.51613e-57	0.318766	2.7578e-54	post_infection_24h
neural progenitors	TUBA1B	2.77604e-146	0.552731	6.38962e-142	post_infection_24h
neural progenitors	TUBA1C	0.219188	0.00594773	0.514204	post_infection_24h
neural progenitors	TUBA3D	0.657896	0.000579988	0.902593	post_infection_24h
neural progenitors	TUBA4A	0.908517	-0.00194991	0.991975	post_infection_24h
neural progenitors	TUBA8	0.976321	0.000207097	1	post_infection_24h
neural progenitors	TUBB	8.13941e-41	0.236525	3.98606e-38	post_infection_24h
neural progenitors	TUBB1	0.688904	-0.000422401	0.916349	post_infection_24h
neural progenitors	TUBB2A	1.30412e-18	0.198855	1.53933e-16	post_infection_24h
neural progenitors	TUBB2B	1.60023e-53	0.245292	1.27008e-50	post_infection_24h
neural progenitors	TUBB3	0.748367	0.00187385	0.947836	post_infection_24h
neural progenitors	TUBB4A	0.44813	-0.0062564	0.752232	post_infection_24h
neural progenitors	TUBB4B	0.566721	0.00750735	0.847137	post_infection_24h
neural progenitors	TUBB6	1.52206e-15	0.0483127	1.33207e-13	post_infection_24h
neural progenitors	TUBD1	0.306632	0.00257482	0.619372	post_infection_24h
neural progenitors	TUBE1	0.888556	-0.00402035	0.987186	post_infection_24h
neural progenitors	TUBG1	0.339675	0.0142348	0.651425	post_infection_24h
neural progenitors	TUBG2	0.00094857	-0.0252853	0.0100707	post_infection_24h
neural progenitors	TUBGCP2	0.0103151	-0.0310459	0.065823	post_infection_24h
neural progenitors	TUBGCP3	1.13208e-06	-0.0200867	2.86973e-05	post_infection_24h
neural progenitors	TUBGCP4	0.036394	0.00664667	0.162485	post_infection_24h
neural progenitors	TUBGCP5	0.452473	0.000589112	0.756049	post_infection_24h
neural progenitors	TUBGCP6	1.72777e-05	-0.0145406	0.00032812	post_infection_24h
neural progenitors	TUFM	0.00258669	-0.0287415	0.0226121	post_infection_24h
neural progenitors	TUFT1	0.202714	-0.00557816	0.490885	post_infection_24h
neural progenitors	TULP3	0.0166465	0.00584408	0.0931791	post_infection_24h
neural progenitors	TULP4	0.00227316	-0.0435012	0.0203823	post_infection_24h
neural progenitors	TUNAR	0.814459	-0.000560353	0.971328	post_infection_24h
neural progenitors	TUSC1	8.82767e-17	-0.0925244	8.75804e-15	post_infection_24h
neural progenitors	TUSC2	0.719824	-0.0114171	0.933351	post_infection_24h
neural progenitors	TUSC3	0.0436055	0.0166621	0.183486	post_infection_24h
neural progenitors	TUSC7	0.168297	0.00275931	0.438002	post_infection_24h
neural progenitors	TUT1	0.0115911	-0.00733577	0.0717958	post_infection_24h
neural progenitors	TUT4	4.95807e-09	-0.128134	2.01625e-07	post_infection_24h
neural progenitors	TUT7	0.0241885	-0.0308579	0.122227	post_infection_24h
neural progenitors	TVP23A	0.425813	0.00322691	0.733458	post_infection_24h
neural progenitors	TVP23B	0.011141	-0.0148616	0.0696261	post_infection_24h
neural progenitors	TVP23C	0.878482	-0.00251826	0.984136	post_infection_24h
neural progenitors	TVP23C-CDRT4	0.863806	0.0011082	0.979064	post_infection_24h
neural progenitors	TWF1	0.0589882	-0.0408551	0.22448	post_infection_24h
neural progenitors	TWF2	0.112524	0.0109436	0.341594	post_infection_24h
neural progenitors	TWIST1	0.806849	0.000524316	0.968552	post_infection_24h
neural progenitors	TWISTNB	0.000124521	-0.0234916	0.00181398	post_infection_24h
neural progenitors	TWNK	0.65437	-0.00100175	0.901901	post_infection_24h
neural progenitors	TWSG1	0.0570117	0.0236704	0.219545	post_infection_24h
neural progenitors	TXLNA	0.00143151	0.0427041	0.014009	post_infection_24h
neural progenitors	TXLNB	0.583757	0.000663753	0.861359	post_infection_24h
neural progenitors	TXLNG	0.67235	0.0139705	0.908344	post_infection_24h
neural progenitors	TXN	3.52387e-38	0.26198	1.59037e-35	post_infection_24h
neural progenitors	TXN2	0.928927	-0.00727335	0.994371	post_infection_24h
neural progenitors	TXNDC11	0.186446	-0.0100216	0.465435	post_infection_24h
neural progenitors	TXNDC12	0.302992	0.00382389	0.615423	post_infection_24h
neural progenitors	TXNDC15	0.0835189	-0.0168456	0.282013	post_infection_24h
neural progenitors	TXNDC16	0.313764	-0.00588527	0.625792	post_infection_24h
neural progenitors	TXNDC17	3.74149e-05	0.0727815	0.000647991	post_infection_24h
neural progenitors	TXNDC5	0.220079	0.00284558	0.514949	post_infection_24h
neural progenitors	TXNDC9	0.00583989	0.0328725	0.0429561	post_infection_24h
neural progenitors	TXNIP	9.91686e-05	-0.097988	0.00150458	post_infection_24h
neural progenitors	TXNL1	0.00305671	0.0322848	0.0258378	post_infection_24h
neural progenitors	TXNL4A	1.29449e-08	0.0881453	4.94938e-07	post_infection_24h
neural progenitors	TXNL4B	0.648361	0.00481054	0.90025	post_infection_24h
neural progenitors	TXNRD1	0.381046	0.0139567	0.690993	post_infection_24h
neural progenitors	TXNRD2	0.842976	0.000748374	0.973683	post_infection_24h
neural progenitors	TXNRD3	0.476201	-0.00232653	0.776365	post_infection_24h
neural progenitors	TYK2	0.000207096	-0.0222436	0.00284072	post_infection_24h
neural progenitors	TYMP	2.87125e-06	0.0233077	6.61537e-05	post_infection_24h
neural progenitors	TYMS	4.90418e-40	0.185179	2.35166e-37	post_infection_24h
neural progenitors	TYRO3	7.6198e-07	-0.050039	2.02289e-05	post_infection_24h
neural progenitors	TYSND1	0.537689	0.00586728	0.826438	post_infection_24h
neural progenitors	TYW1	0.371979	-0.00652613	0.681676	post_infection_24h
neural progenitors	TYW1B	0.00885096	-0.00484154	0.0585915	post_infection_24h
neural progenitors	TYW3	0.485472	0.00847836	0.78449	post_infection_24h
neural progenitors	TYW5	0.354441	-0.0140562	0.665702	post_infection_24h
neural progenitors	U2AF1	0.116711	-0.00812446	0.349965	post_infection_24h
neural progenitors	U2AF1L4	0.144747	0.0111956	0.400053	post_infection_24h
neural progenitors	U2AF1L5	0.162536	-0.00710144	0.428959	post_infection_24h
neural progenitors	U2AF2	0.302946	-0.0107869	0.615383	post_infection_24h
neural progenitors	U2SURP	0.72165	0.00373496	0.934243	post_infection_24h
neural progenitors	U47924.2	0.251679	-0.00266213	0.55578	post_infection_24h
neural progenitors	U47924.3	0.174918	0.00132993	0.447792	post_infection_24h
neural progenitors	U62317.3	0.327458	-0.00347596	0.639551	post_infection_24h
neural progenitors	U73166.1	0.12175	0.0078802	0.359227	post_infection_24h
neural progenitors	U91319.1	1	-2.7794e-05	1	post_infection_24h
neural progenitors	U91328.1	0.873372	-0.000170331	0.982582	post_infection_24h
neural progenitors	UACA	0.678237	-0.0022373	0.91212	post_infection_24h
neural progenitors	UAP1	0.990056	-0.00158242	1	post_infection_24h
neural progenitors	UAP1L1	0.798532	-0.00212265	0.966493	post_infection_24h
neural progenitors	UBA1	0.0744968	-0.0259466	0.261745	post_infection_24h
neural progenitors	UBA2	0.0514414	-0.050284	0.204495	post_infection_24h
neural progenitors	UBA3	0.0101564	-0.00689928	0.0650623	post_infection_24h
neural progenitors	UBA5	0.39031	-0.0192297	0.699858	post_infection_24h
neural progenitors	UBA52	3.94087e-08	0.0836634	1.35384e-06	post_infection_24h
neural progenitors	UBA6	0.007219	0.0554398	0.0504584	post_infection_24h
neural progenitors	UBA6-AS1	0.348444	-3.18475e-06	0.659926	post_infection_24h
neural progenitors	UBA7	0.775091	0.000132396	0.96091	post_infection_24h
neural progenitors	UBAC1	0.0537927	0.0124749	0.210892	post_infection_24h
neural progenitors	UBAC2	0.44671	0.00662235	0.751401	post_infection_24h
neural progenitors	UBAC2-AS1	0.922719	-0.000449266	0.994371	post_infection_24h
neural progenitors	UBALD1	0.38302	-0.00851709	0.693297	post_infection_24h
neural progenitors	UBALD2	0.0197662	0.0219679	0.105804	post_infection_24h
neural progenitors	UBAP1	0.210668	0.00497033	0.502273	post_infection_24h
neural progenitors	UBAP1L	0.143969	-0.00546806	0.398679	post_infection_24h
neural progenitors	UBAP2	0.0710164	0.0104989	0.253345	post_infection_24h
neural progenitors	UBAP2L	0.962539	-0.00320485	1	post_infection_24h
neural progenitors	UBASH3B	0.00587623	-0.0141317	0.043143	post_infection_24h
neural progenitors	UBB	0.0019649	-0.0763806	0.0180336	post_infection_24h
neural progenitors	UBC	2.99968e-11	0.121617	1.709e-09	post_infection_24h
neural progenitors	UBE2A	0.0225529	0.00994486	0.116416	post_infection_24h
neural progenitors	UBE2B	0.612617	0.0120814	0.882004	post_infection_24h
neural progenitors	UBE2C	1.1305e-10	0.0523251	5.86054e-09	post_infection_24h
neural progenitors	UBE2D1	0.491183	0.011142	0.789715	post_infection_24h
neural progenitors	UBE2D2	0.810519	-0.00338087	0.969866	post_infection_24h
neural progenitors	UBE2D3	0.00755465	0.0107816	0.0522649	post_infection_24h
neural progenitors	UBE2D4	0.597302	0.00624169	0.871015	post_infection_24h
neural progenitors	UBE2E1	0.0530126	0.0272856	0.208934	post_infection_24h
neural progenitors	UBE2E1-AS1	0.829969	0.000490273	0.973683	post_infection_24h
neural progenitors	UBE2E2	0.171231	-0.012735	0.442081	post_infection_24h
neural progenitors	UBE2E2-AS1	0.501101	-0.000861249	0.797867	post_infection_24h
neural progenitors	UBE2E3	0.589492	-0.0162193	0.865162	post_infection_24h
neural progenitors	UBE2F	0.0741287	-0.00684567	0.26085	post_infection_24h
neural progenitors	UBE2F-SCLY	0.845853	-0.000650662	0.973693	post_infection_24h
neural progenitors	UBE2G1	0.639175	-0.00041924	0.898928	post_infection_24h
neural progenitors	UBE2G2	0.00913921	-0.0309779	0.0600677	post_infection_24h
neural progenitors	UBE2H	7.43802e-05	-0.0801156	0.00117583	post_infection_24h
neural progenitors	UBE2I	1.50179e-06	0.0890225	3.70491e-05	post_infection_24h
neural progenitors	UBE2J1	0.000120103	-0.0267301	0.00176302	post_infection_24h
neural progenitors	UBE2J2	0.154526	0.0300026	0.416399	post_infection_24h
neural progenitors	UBE2K	0.207012	-0.00517032	0.497031	post_infection_24h
neural progenitors	UBE2L3	0.00276616	0.0513582	0.0238728	post_infection_24h
neural progenitors	UBE2L5	0.87959	-4.00467e-05	0.984418	post_infection_24h
neural progenitors	UBE2L6	0.0732284	-0.00316125	0.258909	post_infection_24h
neural progenitors	UBE2M	0.388895	-0.029348	0.698842	post_infection_24h
neural progenitors	UBE2N	0.0124805	0.0155377	0.0758351	post_infection_24h
neural progenitors	UBE2O	0.965951	0.00267119	1	post_infection_24h
neural progenitors	UBE2Q1	0.0870038	-0.023677	0.289346	post_infection_24h
neural progenitors	UBE2Q2	0.100016	-0.0198788	0.31673	post_infection_24h
neural progenitors	UBE2Q2L	0.720301	0.000282293	0.933351	post_infection_24h
neural progenitors	UBE2QL1	0.149999	0.00828665	0.409502	post_infection_24h
neural progenitors	UBE2R2	0.0948439	0.0331534	0.30566	post_infection_24h
neural progenitors	UBE2S	0.094406	0.00862796	0.304632	post_infection_24h
neural progenitors	UBE2T	0.0122253	0.0217895	0.0746392	post_infection_24h
neural progenitors	UBE2V1	0.484129	-0.00516835	0.783187	post_infection_24h
neural progenitors	UBE2V2	0.306234	0.0301383	0.618868	post_infection_24h
neural progenitors	UBE2W	0.122613	-0.012336	0.361033	post_infection_24h
neural progenitors	UBE2Z	0.0477767	0.0142939	0.19484	post_infection_24h
neural progenitors	UBE3A	0.0479539	0.00166074	0.19532	post_infection_24h
neural progenitors	UBE3B	0.236656	-0.0100347	0.537297	post_infection_24h
neural progenitors	UBE3C	0.0426044	-0.00959399	0.180827	post_infection_24h
neural progenitors	UBE3D	0.519518	0.0059995	0.812292	post_infection_24h
neural progenitors	UBE4A	3.6536e-09	-0.0667067	1.51522e-07	post_infection_24h
neural progenitors	UBE4B	0.205521	-0.0169007	0.495211	post_infection_24h
neural progenitors	UBFD1	0.238381	-0.0231142	0.539863	post_infection_24h
neural progenitors	UBIAD1	0.663875	-0.00591087	0.904327	post_infection_24h
neural progenitors	UBL3	5.79219e-07	-0.0939932	1.57587e-05	post_infection_24h
neural progenitors	UBL4A	0.550665	-0.00438705	0.836721	post_infection_24h
neural progenitors	UBL5	1.2371e-13	0.142422	9.15572e-12	post_infection_24h
neural progenitors	UBL7	0.194583	0.0117123	0.478138	post_infection_24h
neural progenitors	UBL7-AS1	0.301463	-0.00233036	0.61367	post_infection_24h
neural progenitors	UBLCP1	0.000757718	-0.0424084	0.00841838	post_infection_24h
neural progenitors	UBN1	0.0776061	-0.0196082	0.268853	post_infection_24h
neural progenitors	UBN2	0.765395	0.010651	0.956204	post_infection_24h
neural progenitors	UBOX5	0.250529	0.00448802	0.554542	post_infection_24h
neural progenitors	UBOX5-AS1	0.30073	0.000454923	0.613379	post_infection_24h
neural progenitors	UBP1	0.358413	-0.0127038	0.668825	post_infection_24h
neural progenitors	UBQLN1	0.00634714	-0.0521326	0.0458113	post_infection_24h
neural progenitors	UBQLN2	0.0204715	-0.0326118	0.10857	post_infection_24h
neural progenitors	UBQLN4	0.0795983	-0.0115298	0.273112	post_infection_24h
neural progenitors	UBQLNL	0.238095	-0.00165916	0.539339	post_infection_24h
neural progenitors	UBR1	0.000514106	-0.0126305	0.0061535	post_infection_24h
neural progenitors	UBR2	0.0303012	-0.0356086	0.143182	post_infection_24h
neural progenitors	UBR3	0.00154521	-0.0447163	0.0149191	post_infection_24h
neural progenitors	UBR4	0.293416	-0.0152347	0.605697	post_infection_24h
neural progenitors	UBR5	0.0142595	-0.0244826	0.0832888	post_infection_24h
neural progenitors	UBR5-AS1	0.078481	0.00747795	0.270784	post_infection_24h
neural progenitors	UBR7	0.137984	0.000719338	0.387977	post_infection_24h
neural progenitors	UBTD1	0.796942	0.000187517	0.965992	post_infection_24h
neural progenitors	UBTD2	0.00344547	0.0188503	0.028323	post_infection_24h
neural progenitors	UBTF	0.0128036	-0.0451557	0.0772683	post_infection_24h
neural progenitors	UBXN1	0.264712	0.00332924	0.571296	post_infection_24h
neural progenitors	UBXN10	0.451775	0.000157909	0.755376	post_infection_24h
neural progenitors	UBXN10-AS1	0.437396	-0.00132979	0.74398	post_infection_24h
neural progenitors	UBXN11	0.993562	-0.000580164	1	post_infection_24h
neural progenitors	UBXN2A	0.212853	-0.00557944	0.50512	post_infection_24h
neural progenitors	UBXN2B	0.20657	-0.000227191	0.496359	post_infection_24h
neural progenitors	UBXN4	0.910536	0.00743468	0.992885	post_infection_24h
neural progenitors	UBXN6	3.52092e-07	-0.0555322	9.98043e-06	post_infection_24h
neural progenitors	UBXN7	0.162448	-0.00309721	0.42889	post_infection_24h
neural progenitors	UBXN8	0.400852	-0.00158037	0.709615	post_infection_24h
neural progenitors	UCHL1	2.3855e-05	-0.0998914	0.000441375	post_infection_24h
neural progenitors	UCHL3	0.0677007	0.0165554	0.245936	post_infection_24h
neural progenitors	UCHL5	0.154533	-0.0261333	0.416399	post_infection_24h
neural progenitors	UCK1	0.0220088	-0.00808235	0.114532	post_infection_24h
neural progenitors	UCK2	0.609699	-0.00245361	0.879504	post_infection_24h
neural progenitors	UCKL1	0.54796	-0.0092828	0.834188	post_infection_24h
neural progenitors	UCKL1-AS1	0.681192	0.00220678	0.913582	post_infection_24h
neural progenitors	UCN	0.541634	0.00144302	0.829185	post_infection_24h
neural progenitors	UCP1	0.837502	-0.000247504	0.973683	post_infection_24h
neural progenitors	UCP2	9.2173e-07	0.0437743	2.39488e-05	post_infection_24h
neural progenitors	UCP3	0.980122	-0.000272274	1	post_infection_24h
neural progenitors	UEVLD	0.750368	0.00114765	0.948881	post_infection_24h
neural progenitors	UFC1	0.000426873	0.0573875	0.00525982	post_infection_24h
neural progenitors	UFD1	0.0603262	-0.000186577	0.228151	post_infection_24h
neural progenitors	UFL1	0.905863	-0.000764566	0.990874	post_infection_24h
neural progenitors	UFM1	0.323082	-0.0308968	0.634582	post_infection_24h
neural progenitors	UFSP1	0.596965	0.00041614	0.870852	post_infection_24h
neural progenitors	UFSP2	1.01291e-05	0.0576628	0.000202555	post_infection_24h
neural progenitors	UGCG	0.755341	-0.00233817	0.951311	post_infection_24h
neural progenitors	UGDH	0.00123324	0.0314567	0.0125211	post_infection_24h
neural progenitors	UGDH-AS1	0.00531411	-0.0056042	0.039816	post_infection_24h
neural progenitors	UGGT1	0.871352	-0.0023112	0.981977	post_infection_24h
neural progenitors	UGGT2	0.00352021	-0.0200004	0.0288139	post_infection_24h
neural progenitors	UGP2	0.00404376	0.0447371	0.03221	post_infection_24h
neural progenitors	UGT8	0.237109	0.00305588	0.537712	post_infection_24h
neural progenitors	UHMK1	0.00559105	-0.0440618	0.0414766	post_infection_24h
neural progenitors	UHRF1	0.0015	0.0205335	0.0145717	post_infection_24h
neural progenitors	UHRF1BP1	0.95803	-0.00014758	0.99971	post_infection_24h
neural progenitors	UHRF1BP1L	0.290239	-0.00450228	0.602136	post_infection_24h
neural progenitors	UHRF2	3.22667e-05	-0.0583903	0.000570269	post_infection_24h
neural progenitors	UIMC1	0.333132	0.013926	0.645266	post_infection_24h
neural progenitors	ULBP1	0.916891	0.00112403	0.994209	post_infection_24h
neural progenitors	ULBP2	0.933875	-0.000383322	0.994371	post_infection_24h
neural progenitors	ULBP3	0.978726	-0.000102615	1	post_infection_24h
neural progenitors	ULK1	0.969104	-0.00227799	1	post_infection_24h
neural progenitors	ULK2	0.116168	0.0133256	0.348837	post_infection_24h
neural progenitors	ULK3	0.223747	-0.0133121	0.520199	post_infection_24h
neural progenitors	ULK4	0.756785	0.000523985	0.951736	post_infection_24h
neural progenitors	UMAD1	0.0612491	-0.0134336	0.230503	post_infection_24h
neural progenitors	UMPS	0.157255	0.0100764	0.420386	post_infection_24h
neural progenitors	UNC119	0.290466	0.00428833	0.602332	post_infection_24h
neural progenitors	UNC119B	0.286238	-0.011879	0.597691	post_infection_24h
neural progenitors	UNC13A	0.0145003	-0.012337	0.0842172	post_infection_24h
neural progenitors	UNC13B	0.062703	-0.0185378	0.233887	post_infection_24h
neural progenitors	UNC13C	1.16675e-11	-0.043218	7.14228e-10	post_infection_24h
neural progenitors	UNC13D	0.525842	-0.00185036	0.81747	post_infection_24h
neural progenitors	UNC45A	0.712346	-0.00903001	0.93009	post_infection_24h
neural progenitors	UNC50	0.0263922	0.0183041	0.129829	post_infection_24h
neural progenitors	UNC5A	0.0597291	0.00918612	0.226526	post_infection_24h
neural progenitors	UNC5B	0.000307251	-0.0346622	0.00398675	post_infection_24h
neural progenitors	UNC5B-AS1	0.400582	0.00441756	0.709499	post_infection_24h
neural progenitors	UNC5C	0.0313491	0.00183066	0.146362	post_infection_24h
neural progenitors	UNC5CL	0.75088	-0.000458129	0.949355	post_infection_24h
neural progenitors	UNC5D	0.773992	-0.00113246	0.960325	post_infection_24h
neural progenitors	UNC79	0.177582	-0.00060197	0.451897	post_infection_24h
neural progenitors	UNC80	0.0971874	-0.0036074	0.310758	post_infection_24h
neural progenitors	UNC93B1	0.304465	0.00177692	0.616782	post_infection_24h
neural progenitors	UNCX	0.0331017	-0.00320137	0.152107	post_infection_24h
neural progenitors	UNG	0.0967043	0.0177004	0.309794	post_infection_24h
neural progenitors	UNK	0.247167	-0.011899	0.549978	post_infection_24h
neural progenitors	UNKL	0.331594	0.00480283	0.64389	post_infection_24h
neural progenitors	UPB1	0.937332	-5.15973e-05	0.994371	post_infection_24h
neural progenitors	UPF1	0.399057	-0.0102015	0.707796	post_infection_24h
neural progenitors	UPF2	0.00297802	-0.0432563	0.0253214	post_infection_24h
neural progenitors	UPF3A	0.0138151	-0.0551101	0.0814089	post_infection_24h
neural progenitors	UPF3B	0.120211	0.0250149	0.356348	post_infection_24h
neural progenitors	UPK1A	0.895203	0.000109182	0.98881	post_infection_24h
neural progenitors	UPK1A-AS1	0.0205631	0.00129467	0.108905	post_infection_24h
neural progenitors	UPK1B	0.889825	0.000129175	0.987512	post_infection_24h
neural progenitors	UPK2	0.152337	-0.00202898	0.413679	post_infection_24h
neural progenitors	UPK3A	0.47852	0.000296019	0.778271	post_infection_24h
neural progenitors	UPK3BL1	0.557691	0.000768429	0.841559	post_infection_24h
neural progenitors	UPP1	0.786121	0.00264132	0.963641	post_infection_24h
neural progenitors	UPP2	0.794822	0.000344282	0.965398	post_infection_24h
neural progenitors	UPRT	0.796202	-0.000640214	0.965807	post_infection_24h
neural progenitors	UQCC1	0.00890722	-0.0231121	0.0588961	post_infection_24h
neural progenitors	UQCC2	7.62308e-15	0.130167	6.2889e-13	post_infection_24h
neural progenitors	UQCC3	0.129142	0.0209648	0.372771	post_infection_24h
neural progenitors	UQCR10	1.58905e-17	0.151739	1.74167e-15	post_infection_24h
neural progenitors	UQCR11	3.65408e-05	0.0715265	0.000634283	post_infection_24h
neural progenitors	UQCRB	1.32322e-05	0.0661909	0.000258106	post_infection_24h
neural progenitors	UQCRC1	0.000444343	0.0324636	0.00544592	post_infection_24h
neural progenitors	UQCRC2	0.000210461	-0.0592528	0.00288172	post_infection_24h
neural progenitors	UQCRFS1	0.616417	0.00977902	0.885102	post_infection_24h
neural progenitors	UQCRH	3.76309e-05	-0.0694623	0.000650752	post_infection_24h
neural progenitors	UQCRHL	0.119185	-0.00593298	0.354657	post_infection_24h
neural progenitors	UQCRQ	3.74142e-06	0.0613206	8.46768e-05	post_infection_24h
neural progenitors	URB1	0.13364	-0.0172705	0.380126	post_infection_24h
neural progenitors	URB1-AS1	0.740965	0.00218506	0.94387	post_infection_24h
neural progenitors	URB2	0.0370717	-0.0122035	0.164409	post_infection_24h
neural progenitors	URGCP	0.344026	-0.00902123	0.656044	post_infection_24h
neural progenitors	URI1	0.0906368	-0.0420702	0.29679	post_infection_24h
neural progenitors	URM1	0.0982399	-0.0243524	0.312751	post_infection_24h
neural progenitors	UROD	0.00882102	0.0138321	0.0584375	post_infection_24h
neural progenitors	UROS	0.00638087	0.0236188	0.0459971	post_infection_24h
neural progenitors	USB1	0.322425	-0.00505641	0.633917	post_infection_24h
neural progenitors	USE1	0.0431395	-0.0251302	0.182292	post_infection_24h
neural progenitors	USF1	0.333933	-0.00281204	0.645893	post_infection_24h
neural progenitors	USF2	0.418437	-0.0140099	0.725894	post_infection_24h
neural progenitors	USF3	0.204019	0.0175705	0.492853	post_infection_24h
neural progenitors	USH1C	0.931069	0.000477037	0.994371	post_infection_24h
neural progenitors	USH2A	0.923713	-0.000203377	0.994371	post_infection_24h
neural progenitors	USHBP1	0.589455	0.00127637	0.865162	post_infection_24h
neural progenitors	USO1	0.945623	3.82734e-05	0.995835	post_infection_24h
neural progenitors	USP1	0.229706	-0.0217953	0.528292	post_infection_24h
neural progenitors	USP10	0.0684521	-0.0359588	0.247692	post_infection_24h
neural progenitors	USP11	5.01857e-12	-0.152529	3.24473e-10	post_infection_24h
neural progenitors	USP12	0.0128719	-0.00712782	0.0775178	post_infection_24h
neural progenitors	USP13	0.182839	0.000919462	0.459757	post_infection_24h
neural progenitors	USP14	0.0261857	-0.0550997	0.129152	post_infection_24h
neural progenitors	USP15	8.64961e-05	-0.0741019	0.00133348	post_infection_24h
neural progenitors	USP16	0.22923	-0.0272609	0.527724	post_infection_24h
neural progenitors	USP18	0.156455	0.00360127	0.419222	post_infection_24h
neural progenitors	USP19	0.179645	-0.0109231	0.454633	post_infection_24h
neural progenitors	USP2	0.0385729	-0.00723767	0.169014	post_infection_24h
neural progenitors	USP2-AS1	0.956214	0.000542436	0.999344	post_infection_24h
neural progenitors	USP20	0.112242	-0.0108936	0.341187	post_infection_24h
neural progenitors	USP21	0.643588	0.00441376	0.90025	post_infection_24h
neural progenitors	USP22	0.162978	-0.00469353	0.429529	post_infection_24h
neural progenitors	USP24	0.596277	0.00663369	0.870295	post_infection_24h
neural progenitors	USP25	0.192807	-0.0111955	0.475252	post_infection_24h
neural progenitors	USP27X	0.149702	0.00019276	0.408965	post_infection_24h
neural progenitors	USP27X-AS1	0.0804326	-0.0030102	0.275066	post_infection_24h
neural progenitors	USP28	0.000413197	0.0442438	0.00512147	post_infection_24h
neural progenitors	USP3	0.634938	0.00238548	0.896624	post_infection_24h
neural progenitors	USP3-AS1	0.443812	0.0043856	0.749245	post_infection_24h
neural progenitors	USP30	5.03856e-06	-0.0364796	0.00011045	post_infection_24h
neural progenitors	USP31	0.049415	0.0105172	0.199018	post_infection_24h
neural progenitors	USP32	0.0787722	0.020121	0.271463	post_infection_24h
neural progenitors	USP33	0.143973	-0.0160948	0.398679	post_infection_24h
neural progenitors	USP34	0.795933	-0.0121229	0.965684	post_infection_24h
neural progenitors	USP35	0.643525	0.00199867	0.90025	post_infection_24h
neural progenitors	USP36	0.0263528	-0.0245184	0.129718	post_infection_24h
neural progenitors	USP37	0.895962	0.00153699	0.989034	post_infection_24h
neural progenitors	USP38	0.011275	-0.0225517	0.0701774	post_infection_24h
neural progenitors	USP39	0.163346	-0.00215463	0.430028	post_infection_24h
neural progenitors	USP4	0.0888558	-0.00681355	0.292846	post_infection_24h
neural progenitors	USP40	0.061391	-0.0167468	0.230798	post_infection_24h
neural progenitors	USP42	0.0298347	0.0169362	0.141618	post_infection_24h
neural progenitors	USP43	0.663717	-0.000413785	0.904248	post_infection_24h
neural progenitors	USP44	0.296559	-0.00484587	0.608972	post_infection_24h
neural progenitors	USP45	0.703873	0.00383932	0.924928	post_infection_24h
neural progenitors	USP46	0.0516051	0.00464305	0.204863	post_infection_24h
neural progenitors	USP46-AS1	0.134431	0.0030845	0.381763	post_infection_24h
neural progenitors	USP47	0.504072	0.000617165	0.799373	post_infection_24h
neural progenitors	USP48	0.247188	-0.0100077	0.549978	post_infection_24h
neural progenitors	USP49	0.106648	-0.0131802	0.330291	post_infection_24h
neural progenitors	USP5	0.00843107	0.00960341	0.0565244	post_infection_24h
neural progenitors	USP50	0.124264	0.000516738	0.363844	post_infection_24h
neural progenitors	USP51	0.00998096	-0.0182737	0.0642437	post_infection_24h
neural progenitors	USP53	0.451984	-0.00400199	0.755595	post_infection_24h
neural progenitors	USP54	0.00339433	-0.0193813	0.0279958	post_infection_24h
neural progenitors	USP6	0.241688	0.00472478	0.544425	post_infection_24h
neural progenitors	USP6NL	0.0340966	-0.00214389	0.155253	post_infection_24h
neural progenitors	USP7	0.00583733	0.0124762	0.0429561	post_infection_24h
neural progenitors	USP8	0.691311	0.0103037	0.917906	post_infection_24h
neural progenitors	USP9X	0.0381274	0.0017641	0.167942	post_infection_24h
neural progenitors	USPL1	0.254156	-0.00059313	0.558411	post_infection_24h
neural progenitors	UST	0.686628	0.00184321	0.915279	post_infection_24h
neural progenitors	UTF1	0.795522	-0.000236434	0.96549	post_infection_24h
neural progenitors	UTP11	0.302027	0.0178167	0.614168	post_infection_24h
neural progenitors	UTP14A	0.216415	-0.00233454	0.509974	post_infection_24h
neural progenitors	UTP14C	0.000594514	0.000763436	0.00695675	post_infection_24h
neural progenitors	UTP15	5.48814e-05	-0.0117225	0.000908128	post_infection_24h
neural progenitors	UTP18	0.248303	-0.00391254	0.551766	post_infection_24h
neural progenitors	UTP20	0.0283198	0.0157245	0.136315	post_infection_24h
neural progenitors	UTP23	0.901104	-0.00395864	0.989964	post_infection_24h
neural progenitors	UTP25	0.214551	-0.00312668	0.507192	post_infection_24h
neural progenitors	UTP3	0.000477296	-0.0475702	0.00578816	post_infection_24h
neural progenitors	UTP4	0.243449	0.007256	0.546367	post_infection_24h
neural progenitors	UTP6	0.174686	-0.0242861	0.447545	post_infection_24h
neural progenitors	UTRN	0.280097	-0.00519325	0.590924	post_infection_24h
neural progenitors	UTS2B	0.808057	-0.000227172	0.968881	post_infection_24h
neural progenitors	UVRAG	0.112126	-0.00676299	0.341084	post_infection_24h
neural progenitors	UVSSA	0.000188204	-0.0618499	0.00261904	post_infection_24h
neural progenitors	UXS1	0.475112	0.00878314	0.775283	post_infection_24h
neural progenitors	UXT	0.312995	0.0111763	0.625093	post_infection_24h
neural progenitors	UXT-AS1	0.963941	-4.49531e-05	1	post_infection_24h
neural progenitors	VAC14	0.970846	0.00155511	1	post_infection_24h
neural progenitors	VAC14-AS1	0.166434	-0.00200898	0.43507	post_infection_24h
neural progenitors	VAMP1	0.141581	-0.005806	0.394258	post_infection_24h
neural progenitors	VAMP2	5.27482e-27	-0.20915	1.17874e-24	post_infection_24h
neural progenitors	VAMP3	0.00111183	-0.0343678	0.011486	post_infection_24h
neural progenitors	VAMP4	0.00397654	-0.00123057	0.0318602	post_infection_24h
neural progenitors	VAMP5	0.332775	0.00204993	0.644955	post_infection_24h
neural progenitors	VAMP7	0.0628191	-0.0132875	0.234117	post_infection_24h
neural progenitors	VAMP8	0.752987	0.00103637	0.950452	post_infection_24h
neural progenitors	VANGL1	0.338871	0.00329824	0.650741	post_infection_24h
neural progenitors	VANGL2	0.0187384	0.0214442	0.101821	post_infection_24h
neural progenitors	VAPA	0.0036303	-0.0356799	0.0295051	post_infection_24h
neural progenitors	VAPB	0.695985	-0.0103636	0.919801	post_infection_24h
neural progenitors	VARS	0.519807	0.00508652	0.812523	post_infection_24h
neural progenitors	VARS2	0.934885	0.0014754	0.994371	post_infection_24h
neural progenitors	VASH1	0.000454262	0.0294814	0.00554682	post_infection_24h
neural progenitors	VASH1-AS1	0.735435	0.00205477	0.941164	post_infection_24h
neural progenitors	VASH2	4.0143e-06	-0.0428267	8.9968e-05	post_infection_24h
neural progenitors	VASN	0.010741	0.0170377	0.0677891	post_infection_24h
neural progenitors	VASP	0.294645	0.00480097	0.606772	post_infection_24h
neural progenitors	VAT1	0.117039	0.00374589	0.350416	post_infection_24h
neural progenitors	VAT1L	0.063237	-0.00857483	0.235218	post_infection_24h
neural progenitors	VAV2	0.291034	0.0178131	0.603054	post_infection_24h
neural progenitors	VAV3	0.689602	-0.00163014	0.916536	post_infection_24h
neural progenitors	VAX2	0.598622	0.00245868	0.871663	post_infection_24h
neural progenitors	VBP1	0.044347	-0.0165858	0.185448	post_infection_24h
neural progenitors	VCAM1	0.00403592	-0.0398123	0.0321769	post_infection_24h
neural progenitors	VCAN	4.90735e-05	0.0668362	0.000825074	post_infection_24h
neural progenitors	VCAN-AS1	0.845974	7.75473e-05	0.973718	post_infection_24h
neural progenitors	VCL	0.00129663	-0.052625	0.0129938	post_infection_24h
neural progenitors	VCP	0.368999	-0.014525	0.679122	post_infection_24h
neural progenitors	VCPIP1	0.0776496	-0.00846307	0.268882	post_infection_24h
neural progenitors	VCPKMT	0.139869	-0.0160143	0.391044	post_infection_24h
neural progenitors	VDAC1	3.43748e-21	0.178223	5.17128e-19	post_infection_24h
neural progenitors	VDAC2	0.0225235	0.0141098	0.11629	post_infection_24h
neural progenitors	VDAC3	0.000105082	0.0825127	0.00157773	post_infection_24h
neural progenitors	VDR	0.857369	-0.000414492	0.976751	post_infection_24h
neural progenitors	VEGFA	2.78533e-07	-0.141597	8.11519e-06	post_infection_24h
neural progenitors	VEGFB	0.205828	0.0048356	0.495517	post_infection_24h
neural progenitors	VEGFC	0.158772	-0.00434302	0.423017	post_infection_24h
neural progenitors	VEGFD	0.634159	0.00123481	0.896563	post_infection_24h
neural progenitors	VEPH1	6.98095e-11	-0.106038	3.73676e-09	post_infection_24h
neural progenitors	VEZF1	0.0181952	0.00883179	0.09953	post_infection_24h
neural progenitors	VEZT	0.00306329	-0.021647	0.0258815	post_infection_24h
neural progenitors	VGF	0.0260915	-0.0132893	0.128876	post_infection_24h
neural progenitors	VGLL3	0.31576	0.00149994	0.627837	post_infection_24h
neural progenitors	VGLL4	5.17543e-05	-0.0848166	0.000863209	post_infection_24h
neural progenitors	VHL	3.61927e-05	-0.0117808	0.000628715	post_infection_24h
neural progenitors	VHLL	0.623574	-0.000309691	0.889417	post_infection_24h
neural progenitors	VIL1	0.371696	0.00125327	0.681546	post_infection_24h
neural progenitors	VILL	0.124169	-0.00174516	0.363751	post_infection_24h
neural progenitors	VIM	1.95627e-55	0.282879	1.73182e-52	post_infection_24h
neural progenitors	VIM-AS1	0.0570079	0.00800812	0.219545	post_infection_24h
neural progenitors	VIPAS39	0.820943	-0.00196272	0.972013	post_infection_24h
neural progenitors	VIPR1	0.834064	-5.76729e-05	0.973683	post_infection_24h
neural progenitors	VIPR1-AS1	0.867639	-0.000573522	0.980578	post_infection_24h
neural progenitors	VIPR2	0.859166	-0.000368086	0.97695	post_infection_24h
neural progenitors	VIRMA	0.0386602	-0.0242588	0.169222	post_infection_24h
neural progenitors	VKORC1	1.24219e-29	0.227957	3.40375e-27	post_infection_24h
neural progenitors	VKORC1L1	0.0466247	-0.00022831	0.192082	post_infection_24h
neural progenitors	VLDLR	0.243246	0.0190908	0.546224	post_infection_24h
neural progenitors	VLDLR-AS1	0.0971745	0.000272119	0.310758	post_infection_24h
neural progenitors	VMA21	0.0047931	-0.0354714	0.0366365	post_infection_24h
neural progenitors	VMAC	0.781139	0.000102708	0.962859	post_infection_24h
neural progenitors	VMO1	0.832758	-4.5483e-05	0.973683	post_infection_24h
neural progenitors	VMP1	0.00139285	0.0366571	0.0137298	post_infection_24h
neural progenitors	VN1R1	0.242552	-0.00703668	0.545335	post_infection_24h
neural progenitors	VN1R2	0.515047	-0.000276532	0.808951	post_infection_24h
neural progenitors	VOPP1	6.08215e-17	-0.172886	6.14004e-15	post_infection_24h
neural progenitors	VPREB3	0.623472	0.0013451	0.889343	post_infection_24h
neural progenitors	VPS11	0.379665	0.0082268	0.68972	post_infection_24h
neural progenitors	VPS13A	0.466683	-0.00851211	0.768302	post_infection_24h
neural progenitors	VPS13B	0.00507077	-0.0154574	0.038292	post_infection_24h
neural progenitors	VPS13C	0.255287	-0.0136321	0.559613	post_infection_24h
neural progenitors	VPS13D	0.0700731	-0.0199856	0.251187	post_infection_24h
neural progenitors	VPS16	0.101078	0.0142357	0.319183	post_infection_24h
neural progenitors	VPS18	0.206043	-0.00716987	0.495766	post_infection_24h
neural progenitors	VPS25	0.241947	0.0232559	0.544741	post_infection_24h
neural progenitors	VPS26A	0.0459193	0.00236341	0.190231	post_infection_24h
neural progenitors	VPS26B	0.041136	-0.0177554	0.176342	post_infection_24h
neural progenitors	VPS26C	0.000644484	-0.0345951	0.00741413	post_infection_24h
neural progenitors	VPS28	0.000639646	0.0523415	0.00737243	post_infection_24h
neural progenitors	VPS29	0.494397	0.00428143	0.79162	post_infection_24h
neural progenitors	VPS33A	0.381768	0.00936825	0.691957	post_infection_24h
neural progenitors	VPS33B	0.301294	-0.00472155	0.613605	post_infection_24h
neural progenitors	VPS33B-DT	0.631828	-0.00149153	0.895044	post_infection_24h
neural progenitors	VPS35	0.00158406	0.0204084	0.0152363	post_infection_24h
neural progenitors	VPS35L	0.24314	0.0123037	0.546145	post_infection_24h
neural progenitors	VPS36	0.252225	-0.015675	0.556251	post_infection_24h
neural progenitors	VPS37A	0.0127052	-0.00889249	0.0768759	post_infection_24h
neural progenitors	VPS37B	0.0691998	-0.0119606	0.249418	post_infection_24h
neural progenitors	VPS37C	0.253864	-0.00466769	0.558302	post_infection_24h
neural progenitors	VPS37D	0.0273023	0.0137182	0.132942	post_infection_24h
neural progenitors	VPS39	0.538611	-0.00530561	0.826849	post_infection_24h
neural progenitors	VPS41	0.132016	-0.00062898	0.377326	post_infection_24h
neural progenitors	VPS45	0.0152637	-0.0249429	0.0874594	post_infection_24h
neural progenitors	VPS4A	0.317753	-0.016092	0.629246	post_infection_24h
neural progenitors	VPS4B	0.936223	0.00467462	0.994371	post_infection_24h
neural progenitors	VPS50	0.163509	0.00451631	0.430308	post_infection_24h
neural progenitors	VPS51	0.557503	-0.0172039	0.841498	post_infection_24h
neural progenitors	VPS52	0.348559	-0.010418	0.659926	post_infection_24h
neural progenitors	VPS53	0.257461	-0.0216848	0.562579	post_infection_24h
neural progenitors	VPS54	0.0510788	0.0138632	0.203478	post_infection_24h
neural progenitors	VPS72	0.498022	0.0148536	0.794881	post_infection_24h
neural progenitors	VPS8	0.910684	0.00303019	0.992915	post_infection_24h
neural progenitors	VPS9D1	0.0112061	-0.0192141	0.0698624	post_infection_24h
neural progenitors	VPS9D1-AS1	0.51819	-0.000779677	0.811648	post_infection_24h
neural progenitors	VRK1	1.19947e-06	0.0416304	3.01646e-05	post_infection_24h
neural progenitors	VRK2	0.996583	-4.72005e-05	1	post_infection_24h
neural progenitors	VRK3	0.300279	-0.00464376	0.613253	post_infection_24h
neural progenitors	VSIG1	0.208435	0.000585517	0.498913	post_infection_24h
neural progenitors	VSIG10	0.0123108	0.00436628	0.0750222	post_infection_24h
neural progenitors	VSIG10L	0.137421	0.0102173	0.387102	post_infection_24h
neural progenitors	VSIG10L2	0.0188532	0.00412124	0.102297	post_infection_24h
neural progenitors	VSIR	0.685522	0.0014171	0.915007	post_infection_24h
neural progenitors	VSNL1	0.0806946	0.00370062	0.275448	post_infection_24h
neural progenitors	VSTM2A	0.0435304	-0.00566179	0.183405	post_infection_24h
neural progenitors	VSTM2B	0.138495	0.00379721	0.388747	post_infection_24h
neural progenitors	VSTM2L	0.119283	0.00942313	0.354825	post_infection_24h
neural progenitors	VSTM4	0.0482559	-0.0065651	0.196099	post_infection_24h
neural progenitors	VTA1	0.00379142	-0.0260583	0.0305878	post_infection_24h
neural progenitors	VTI1A	0.0874081	-0.00967363	0.290197	post_infection_24h
neural progenitors	VTI1B	0.0276629	0.0132966	0.134102	post_infection_24h
neural progenitors	VTN	0.126896	0.000681481	0.368272	post_infection_24h
neural progenitors	VWA1	9.5263e-06	0.0261894	0.000192171	post_infection_24h
neural progenitors	VWA3A	0.997627	-4.81509e-05	1	post_infection_24h
neural progenitors	VWA3B	0.697019	-0.00209387	0.920125	post_infection_24h
neural progenitors	VWA5A	0.971559	0.0011894	1	post_infection_24h
neural progenitors	VWA5B1	0.982129	0.000138403	1	post_infection_24h
neural progenitors	VWA5B2	0.220049	-0.00131817	0.514949	post_infection_24h
neural progenitors	VWA8	0.649263	-0.00510849	0.900461	post_infection_24h
neural progenitors	VWA8-AS1	0.0325086	-0.00258382	0.150266	post_infection_24h
neural progenitors	VWC2	0.125219	-0.00199723	0.365805	post_infection_24h
neural progenitors	VWC2L	0.781434	0.000302752	0.962964	post_infection_24h
neural progenitors	VWCE	0.132854	0.00664572	0.378721	post_infection_24h
neural progenitors	VWDE	0.638125	0.000664584	0.898046	post_infection_24h
neural progenitors	VXN	0.35901	-0.000508376	0.669312	post_infection_24h
neural progenitors	WAC	0.0195407	-0.0524727	0.105	post_infection_24h
neural progenitors	WAC-AS1	0.0721773	0.00738489	0.256572	post_infection_24h
neural progenitors	WAPL	0.21811	-0.024555	0.512791	post_infection_24h
neural progenitors	WARS	0.515419	0.0063703	0.809291	post_infection_24h
neural progenitors	WARS2	0.835083	0.00134326	0.973683	post_infection_24h
neural progenitors	WARS2-IT1	0.316582	-0.000984654	0.628392	post_infection_24h
neural progenitors	WAS	0.526183	-0.00145645	0.81758	post_infection_24h
neural progenitors	WASF1	0.0164334	0.0271586	0.0923229	post_infection_24h
neural progenitors	WASF2	4.88007e-06	-0.104053	0.00010759	post_infection_24h
neural progenitors	WASF3	1.68707e-09	-0.117524	7.49637e-08	post_infection_24h
neural progenitors	WASF3-AS1	0.84277	0.000550646	0.973683	post_infection_24h
neural progenitors	WASHC1	0.0427119	0.00256716	0.181083	post_infection_24h
neural progenitors	WASHC2A	0.108736	-0.00210776	0.334284	post_infection_24h
neural progenitors	WASHC2C	0.919091	-0.00237912	0.994371	post_infection_24h
neural progenitors	WASHC3	0.00915172	0.0334471	0.0601157	post_infection_24h
neural progenitors	WASHC4	0.471856	-0.00579695	0.772949	post_infection_24h
neural progenitors	WASHC5	0.148076	-0.0116526	0.406495	post_infection_24h
neural progenitors	WASIR2	0.17145	0.00286824	0.442458	post_infection_24h
neural progenitors	WASL	0.000282991	-0.0730564	0.00371993	post_infection_24h
neural progenitors	WBP1	0.378458	-0.00340282	0.688488	post_infection_24h
neural progenitors	WBP11	0.191246	-0.0252888	0.472866	post_infection_24h
neural progenitors	WBP1L	0.893501	1.11023e-05	0.988377	post_infection_24h
neural progenitors	WBP2	0.0478801	-0.033654	0.195123	post_infection_24h
neural progenitors	WBP2NL	0.875863	0.0003057	0.9831	post_infection_24h
neural progenitors	WBP4	0.000108285	0.062759	0.00161844	post_infection_24h
neural progenitors	WDCP	0.00484956	-0.0215765	0.0369121	post_infection_24h
neural progenitors	WDFY1	0.503428	-0.00926632	0.799216	post_infection_24h
neural progenitors	WDFY2	0.206097	0.0181651	0.495844	post_infection_24h
neural progenitors	WDFY3	0.0882011	-0.0051392	0.291635	post_infection_24h
neural progenitors	WDFY3-AS1	0.938497	0.000286795	0.994371	post_infection_24h
neural progenitors	WDHD1	0.452092	0.00586015	0.755595	post_infection_24h
neural progenitors	WDPCP	0.0383983	-0.0205222	0.168506	post_infection_24h
neural progenitors	WDR1	0.165171	-0.00495071	0.433049	post_infection_24h
neural progenitors	WDR11	0.0742348	-0.0261297	0.261024	post_infection_24h
neural progenitors	WDR11-AS1	0.84164	-0.000705716	0.973683	post_infection_24h
neural progenitors	WDR12	0.633606	0.0051442	0.896466	post_infection_24h
neural progenitors	WDR13	0.709854	0.00555279	0.928388	post_infection_24h
neural progenitors	WDR17	0.427472	-0.00742554	0.73536	post_infection_24h
neural progenitors	WDR18	3.90505e-06	0.0597602	8.7776e-05	post_infection_24h
neural progenitors	WDR19	0.0243927	0.0176613	0.122841	post_infection_24h
neural progenitors	WDR20	0.207718	-0.0104825	0.497974	post_infection_24h
neural progenitors	WDR24	0.00722605	-0.0202633	0.0504924	post_infection_24h
neural progenitors	WDR25	0.27837	-0.00685601	0.58907	post_infection_24h
neural progenitors	WDR26	0.00683057	-0.0270786	0.0484776	post_infection_24h
neural progenitors	WDR27	0.171247	-0.00881201	0.442081	post_infection_24h
neural progenitors	WDR3	1.75318e-05	-0.0494814	0.000332396	post_infection_24h
neural progenitors	WDR31	0.936669	0.00117997	0.994371	post_infection_24h
neural progenitors	WDR33	0.586497	0.00889873	0.863695	post_infection_24h
neural progenitors	WDR34	0.016452	0.0197107	0.092405	post_infection_24h
neural progenitors	WDR35	0.0227775	-0.0213038	0.117246	post_infection_24h
neural progenitors	WDR36	0.0492435	-0.00978847	0.19882	post_infection_24h
neural progenitors	WDR37	0.000201474	-0.0335518	0.00277518	post_infection_24h
neural progenitors	WDR4	0.589432	-0.00285584	0.865162	post_infection_24h
neural progenitors	WDR41	0.042094	-0.0071453	0.179345	post_infection_24h
neural progenitors	WDR43	0.0273145	0.0331807	0.132973	post_infection_24h
neural progenitors	WDR44	0.205417	0.000421727	0.495124	post_infection_24h
neural progenitors	WDR45	0.877911	-0.000453015	0.983909	post_infection_24h
neural progenitors	WDR45B	0.420157	0.0205332	0.727836	post_infection_24h
neural progenitors	WDR46	0.0191023	-0.00499217	0.103444	post_infection_24h
neural progenitors	WDR47	0.107718	0.0141263	0.332397	post_infection_24h
neural progenitors	WDR48	0.313081	0.0107989	0.625103	post_infection_24h
neural progenitors	WDR49	0.297365	0.0026452	0.60986	post_infection_24h
neural progenitors	WDR5	0.495158	-0.00999109	0.792276	post_infection_24h
neural progenitors	WDR53	0.236638	-0.00947827	0.537297	post_infection_24h
neural progenitors	WDR54	2.15045e-16	0.149596	2.05381e-14	post_infection_24h
neural progenitors	WDR55	0.179595	0.0123352	0.454557	post_infection_24h
neural progenitors	WDR59	0.154231	0.0101947	0.416073	post_infection_24h
neural progenitors	WDR5B	0.0226139	-0.0072383	0.1166	post_infection_24h
neural progenitors	WDR6	0.641091	-0.00718826	0.899742	post_infection_24h
neural progenitors	WDR60	0.00240941	-0.0341988	0.0213125	post_infection_24h
neural progenitors	WDR61	0.0401579	0.0232843	0.173322	post_infection_24h
neural progenitors	WDR62	0.0877192	0.00426562	0.290801	post_infection_24h
neural progenitors	WDR63	0.0841812	0.00457198	0.283606	post_infection_24h
neural progenitors	WDR66	0.447051	0.00178428	0.751572	post_infection_24h
neural progenitors	WDR7	0.0532655	-0.00894083	0.209539	post_infection_24h
neural progenitors	WDR70	0.531842	-0.00353715	0.821186	post_infection_24h
neural progenitors	WDR73	0.120368	0.00880533	0.356677	post_infection_24h
neural progenitors	WDR74	0.299284	-0.00428449	0.612116	post_infection_24h
neural progenitors	WDR75	0.0997487	-0.0147441	0.316155	post_infection_24h
neural progenitors	WDR76	0.00587012	0.0157862	0.0431119	post_infection_24h
neural progenitors	WDR77	0.0419628	0.0175738	0.178929	post_infection_24h
neural progenitors	WDR78	0.440851	0.00318283	0.746931	post_infection_24h
neural progenitors	WDR81	0.522005	-0.00226108	0.814102	post_infection_24h
neural progenitors	WDR82	0.131264	0.0221238	0.376159	post_infection_24h
neural progenitors	WDR83	0.0270179	-0.0220628	0.131935	post_infection_24h
neural progenitors	WDR83OS	0.922175	-0.00809142	0.994371	post_infection_24h
neural progenitors	WDR86	0.0163577	0.0122171	0.0920325	post_infection_24h
neural progenitors	WDR89	5.05265e-05	-0.0360966	0.000847028	post_infection_24h
neural progenitors	WDR90	0.750953	-0.00387053	0.949368	post_infection_24h
neural progenitors	WDR91	0.68673	6.9212e-05	0.9153	post_infection_24h
neural progenitors	WDR92	0.975036	0.000778981	1	post_infection_24h
neural progenitors	WDR93	0.707225	0.00127248	0.927087	post_infection_24h
neural progenitors	WDR97	0.781684	0.00170523	0.962964	post_infection_24h
neural progenitors	WDSUB1	0.278296	-0.00792372	0.58907	post_infection_24h
neural progenitors	WDTC1	0.109097	-0.00583763	0.334953	post_infection_24h
neural progenitors	WDYHV1	0.733821	0.00639759	0.940496	post_infection_24h
neural progenitors	WEE1	0.0128376	0.00979304	0.0773516	post_infection_24h
neural progenitors	WEE2	0.793394	-0.000834719	0.964694	post_infection_24h
neural progenitors	WEE2-AS1	0.262948	-0.000648214	0.569488	post_infection_24h
neural progenitors	WFDC1	0.00250395	-0.00645069	0.0219891	post_infection_24h
neural progenitors	WFDC2	9.24903e-07	0.0344627	2.40005e-05	post_infection_24h
neural progenitors	WFDC3	0.406367	0.0022418	0.715252	post_infection_24h
neural progenitors	WFIKKN1	0.158438	0.00365852	0.422276	post_infection_24h
neural progenitors	WFIKKN2	0.117112	0.00114162	0.350528	post_infection_24h
neural progenitors	WFS1	0.0793122	0.00209368	0.272467	post_infection_24h
neural progenitors	WHAMM	0.000269324	-0.046303	0.00356676	post_infection_24h
neural progenitors	WHRN	0.166525	-0.0178804	0.43507	post_infection_24h
neural progenitors	WIF1	0.994791	-6.49523e-05	1	post_infection_24h
neural progenitors	WIPF1	0.531879	0.00250932	0.821187	post_infection_24h
neural progenitors	WIPF2	0.0397823	0.00175392	0.172216	post_infection_24h
neural progenitors	WIPF3	0.000871705	-0.000211635	0.00943421	post_infection_24h
neural progenitors	WIPI1	0.775687	-0.00395102	0.961235	post_infection_24h
neural progenitors	WIPI2	0.234373	0.0147993	0.534194	post_infection_24h
neural progenitors	WISP2	0.890164	3.97411e-05	0.987512	post_infection_24h
neural progenitors	WISP3	0.385089	0.0012162	0.695839	post_infection_24h
neural progenitors	WIZ	0.172821	0.0162347	0.444597	post_infection_24h
neural progenitors	WLS	0.334509	0.00863211	0.646538	post_infection_24h
neural progenitors	WNK1	0.84726	0.00305942	0.974008	post_infection_24h
neural progenitors	WNK2	0.108828	0.0152306	0.334389	post_infection_24h
neural progenitors	WNK3	3.43679e-06	-0.0843684	7.82439e-05	post_infection_24h
neural progenitors	WNK4	0.392848	-0.00137304	0.701818	post_infection_24h
neural progenitors	WNT10A	0.75239	0.000534896	0.950005	post_infection_24h
neural progenitors	WNT10B	0.640409	-0.00051591	0.899568	post_infection_24h
neural progenitors	WNT11	0.677961	-0.000335883	0.912027	post_infection_24h
neural progenitors	WNT2B	0.609724	0.00330621	0.879504	post_infection_24h
neural progenitors	WNT3	0.432763	0.00333615	0.739872	post_infection_24h
neural progenitors	WNT4	0.936931	-0.000356768	0.994371	post_infection_24h
neural progenitors	WNT5A	0.00679177	0.00426109	0.0482339	post_infection_24h
neural progenitors	WNT5A-AS1	0.620279	6.29834e-05	0.887547	post_infection_24h
neural progenitors	WNT5B	0.164965	0.00966281	0.432687	post_infection_24h
neural progenitors	WNT7A	1.97767e-27	-0.109573	4.76392e-25	post_infection_24h
neural progenitors	WNT7B	0.0183298	0.0273921	0.100047	post_infection_24h
neural progenitors	WNT8B	0.0281901	0.000937006	0.135828	post_infection_24h
neural progenitors	WRAP53	0.217743	0.0136862	0.512087	post_infection_24h
neural progenitors	WRAP73	0.0342838	-0.013685	0.15592	post_infection_24h
neural progenitors	WRB	0.153374	-0.0127824	0.415099	post_infection_24h
neural progenitors	WRN	0.234083	-0.00895034	0.533875	post_infection_24h
neural progenitors	WRNIP1	0.060338	-0.000653308	0.228158	post_infection_24h
neural progenitors	WSB1	0.0078174	-0.0550421	0.0535994	post_infection_24h
neural progenitors	WSB2	0.0037173	0.0244227	0.0300742	post_infection_24h
neural progenitors	WSCD1	0.877177	-0.00220019	0.983771	post_infection_24h
neural progenitors	WSCD2	0.865019	-0.000379746	0.979554	post_infection_24h
neural progenitors	WTAP	0.00506644	-0.00292997	0.0382719	post_infection_24h
neural progenitors	WTIP	0.00406845	0.0144956	0.032369	post_infection_24h
neural progenitors	WWC1	0.00123972	0.0403979	0.0125693	post_infection_24h
neural progenitors	WWC2	0.00165228	0.0254917	0.0157606	post_infection_24h
neural progenitors	WWC2-AS2	0.0150022	0.00166989	0.0863235	post_infection_24h
neural progenitors	WWC3	0.153316	-0.00991739	0.415064	post_infection_24h
neural progenitors	WWC3-AS1	0.162086	0.00198119	0.428329	post_infection_24h
neural progenitors	WWOX	0.311584	-0.00672846	0.623792	post_infection_24h
neural progenitors	WWP1	0.0120963	0.00484354	0.0740874	post_infection_24h
neural progenitors	WWP2	0.435132	-0.00696112	0.742433	post_infection_24h
neural progenitors	WWTR1	0.00828967	0.0054098	0.0558721	post_infection_24h
neural progenitors	XAB2	0.169435	-0.0188586	0.439696	post_infection_24h
neural progenitors	XBP1	0.0426003	0.0401588	0.180827	post_infection_24h
neural progenitors	XIAP	0.491449	0.000116133	0.789922	post_infection_24h
neural progenitors	XIAP-AS1	0.962732	8.70706e-05	1	post_infection_24h
neural progenitors	XIST	0.920254	-2.63063e-06	0.994371	post_infection_24h
neural progenitors	XK	0.762213	0.000494482	0.95482	post_infection_24h
neural progenitors	XKR4	0.192024	-0.00498591	0.47415	post_infection_24h
neural progenitors	XKR5	0.46183	0.000117514	0.764464	post_infection_24h
neural progenitors	XKR6	0.234133	-0.00302807	0.533875	post_infection_24h
neural progenitors	XKR7	0.969992	-9.21621e-06	1	post_infection_24h
neural progenitors	XKR8	0.335237	-0.00202644	0.647382	post_infection_24h
neural progenitors	XKR9	0.783517	-0.000296367	0.963468	post_infection_24h
neural progenitors	XKRX	0.061478	0.000891114	0.230989	post_infection_24h
neural progenitors	XPA	0.0117432	-0.0440812	0.0723095	post_infection_24h
neural progenitors	XPC	0.0214222	0.0414734	0.112062	post_infection_24h
neural progenitors	XPNPEP1	0.684156	-0.00379301	0.914685	post_infection_24h
neural progenitors	XPNPEP3	0.00297015	0.0276172	0.0252825	post_infection_24h
neural progenitors	XPO1	0.151111	-0.0328391	0.411465	post_infection_24h
neural progenitors	XPO4	0.343411	-0.0104281	0.655577	post_infection_24h
neural progenitors	XPO5	0.329036	-0.00184944	0.641096	post_infection_24h
neural progenitors	XPO6	0.110629	0.0210938	0.338295	post_infection_24h
neural progenitors	XPO7	0.376769	-0.00123984	0.68679	post_infection_24h
neural progenitors	XPOT	0.477195	-0.01044	0.777269	post_infection_24h
neural progenitors	XPR1	0.00399552	0.0232019	0.0319767	post_infection_24h
neural progenitors	XRCC1	0.0623548	0.00947964	0.233103	post_infection_24h
neural progenitors	XRCC2	8.12357e-06	0.0235369	0.000167395	post_infection_24h
neural progenitors	XRCC3	0.0408328	0.00848567	0.175443	post_infection_24h
neural progenitors	XRCC4	0.0572443	0.000393902	0.220039	post_infection_24h
neural progenitors	XRCC5	0.956752	0.00423176	0.999344	post_infection_24h
neural progenitors	XRCC6	0.000878863	0.043884	0.00947485	post_infection_24h
neural progenitors	XRN1	0.00882262	-0.0465203	0.0584375	post_infection_24h
neural progenitors	XRN2	1.74202e-13	0.138124	1.26887e-11	post_infection_24h
neural progenitors	XRRA1	0.0116139	-0.00353985	0.071849	post_infection_24h
neural progenitors	XXYLT1	0.0608886	0.0102864	0.229674	post_infection_24h
neural progenitors	XYLB	0.340447	0.00453062	0.652354	post_infection_24h
neural progenitors	XYLT1	0.50837	-0.00543667	0.803265	post_infection_24h
neural progenitors	XYLT2	0.0520966	0.00755536	0.20628	post_infection_24h
neural progenitors	YAE1D1	0.884199	0.000377149	0.986075	post_infection_24h
neural progenitors	YAF2	0.0684477	0.0159026	0.247692	post_infection_24h
neural progenitors	YAP1	0.00180982	-0.0200331	0.0169267	post_infection_24h
neural progenitors	YARS	0.134589	0.0120045	0.381978	post_infection_24h
neural progenitors	YARS2	0.0359129	-0.00692725	0.161195	post_infection_24h
neural progenitors	YBEY	0.747153	-0.00380113	0.947078	post_infection_24h
neural progenitors	YBX1	0.000154995	0.0563896	0.00219675	post_infection_24h
neural progenitors	YBX2	0.50923	-0.000114715	0.803911	post_infection_24h
neural progenitors	YBX3	9.45252e-19	0.17053	1.1451e-16	post_infection_24h
neural progenitors	YDJC	0.495185	-0.00239561	0.792276	post_infection_24h
neural progenitors	YEATS2	0.000708271	0.0230122	0.00799523	post_infection_24h
neural progenitors	YEATS2-AS1	0.690642	0.000799937	0.917283	post_infection_24h
neural progenitors	YEATS4	0.122546	0.00864728	0.360882	post_infection_24h
neural progenitors	YES1	0.1931	-0.0182571	0.475758	post_infection_24h
neural progenitors	YIF1A	0.340646	-0.0273576	0.652518	post_infection_24h
neural progenitors	YIF1B	0.806997	0.00498684	0.968552	post_infection_24h
neural progenitors	YIPF1	0.166443	0.014685	0.43507	post_infection_24h
neural progenitors	YIPF2	0.00336535	-0.0385909	0.0278334	post_infection_24h
neural progenitors	YIPF3	0.00283947	-0.0660561	0.0243412	post_infection_24h
neural progenitors	YIPF4	0.738515	0.0125801	0.942639	post_infection_24h
neural progenitors	YIPF5	0.000585447	-0.0505311	0.00686811	post_infection_24h
neural progenitors	YIPF6	0.187915	-0.0225915	0.467795	post_infection_24h
neural progenitors	YIPF7	0.439272	-0.000612598	0.745794	post_infection_24h
neural progenitors	YJEFN3	0.303786	-0.00214173	0.616292	post_infection_24h
neural progenitors	YJU2	0.491616	-0.011976	0.790031	post_infection_24h
neural progenitors	YKT6	0.254974	-0.0164864	0.559321	post_infection_24h
neural progenitors	YLPM1	0.994158	0.00103453	1	post_infection_24h
neural progenitors	YME1L1	0.103014	-0.00115098	0.323298	post_infection_24h
neural progenitors	YOD1	0.0270634	-0.0243249	0.132002	post_infection_24h
neural progenitors	YPEL1	0.0892497	0.0185574	0.293555	post_infection_24h
neural progenitors	YPEL2	0.00168352	-0.0232344	0.015966	post_infection_24h
neural progenitors	YPEL3	0.000452449	-0.0451327	0.00553349	post_infection_24h
neural progenitors	YPEL4	0.0913179	-0.00567604	0.298348	post_infection_24h
neural progenitors	YPEL5	0.000757826	-0.0495997	0.00841838	post_infection_24h
neural progenitors	YRDC	0.0100224	-0.0367478	0.0644191	post_infection_24h
neural progenitors	YTHDC1	0.0286638	-0.0553952	0.137503	post_infection_24h
neural progenitors	YTHDC2	0.783142	-0.00510011	0.963371	post_infection_24h
neural progenitors	YTHDF1	0.00324508	-0.0493212	0.0270393	post_infection_24h
neural progenitors	YTHDF2	0.835937	-0.00316139	0.973683	post_infection_24h
neural progenitors	YTHDF3	0.162586	-0.0234182	0.428959	post_infection_24h
neural progenitors	YTHDF3-AS1	0.796735	-0.0035283	0.965842	post_infection_24h
neural progenitors	YWHAB	2.36044e-10	0.123595	1.17091e-08	post_infection_24h
neural progenitors	YWHAE	1.06612e-15	0.119897	9.47447e-14	post_infection_24h
neural progenitors	YWHAG	0.0462103	0.0117619	0.190887	post_infection_24h
neural progenitors	YWHAH	0.0043561	0.0244442	0.0340804	post_infection_24h
neural progenitors	YWHAQ	0.00479644	-0.0582036	0.0366365	post_infection_24h
neural progenitors	YWHAZ	0.981314	-0.00244593	1	post_infection_24h
neural progenitors	YY1	0.116098	0.0386733	0.348672	post_infection_24h
neural progenitors	YY1AP1	0.291418	-0.0131938	0.603417	post_infection_24h
neural progenitors	YY2	0.371783	-0.00426586	0.681546	post_infection_24h
neural progenitors	Z68871.1	0.55311	-0.00244982	0.838008	post_infection_24h
neural progenitors	Z69666.1	0.0700576	0.00404665	0.251187	post_infection_24h
neural progenitors	Z69706.1	0.173654	-0.00234844	0.445796	post_infection_24h
neural progenitors	Z69720.1	0.111504	-0.00369251	0.339967	post_infection_24h
neural progenitors	Z73429.1	0.489857	0.0011802	0.788468	post_infection_24h
neural progenitors	Z82206.1	0.587309	-0.000476657	0.864018	post_infection_24h
neural progenitors	Z82217.1	0.324665	0.00205853	0.636579	post_infection_24h
neural progenitors	Z82244.2	0.986523	-6.3734e-05	1	post_infection_24h
neural progenitors	Z83844.2	0.86545	-0.000334225	0.97974	post_infection_24h
neural progenitors	Z83847.1	0.189288	0.00057249	0.469994	post_infection_24h
neural progenitors	Z84485.1	0.392936	0.00378058	0.701868	post_infection_24h
neural progenitors	Z93241.1	0.0113131	-0.0103339	0.0703958	post_infection_24h
neural progenitors	Z93930.2	0.228618	0.00877845	0.526695	post_infection_24h
neural progenitors	Z95114.1	0.0869126	-0.00177082	0.289168	post_infection_24h
neural progenitors	Z95114.2	0.824264	0.000578073	0.972207	post_infection_24h
neural progenitors	Z95114.4	0.887136	0.000378509	0.986739	post_infection_24h
neural progenitors	Z95115.1	0.320084	-0.000150765	0.631309	post_infection_24h
neural progenitors	Z97055.2	0.886056	-0.000505757	0.986422	post_infection_24h
neural progenitors	Z97205.2	0.671329	0.00195661	0.907658	post_infection_24h
neural progenitors	Z97832.2	0.751654	0.00155991	0.949551	post_infection_24h
neural progenitors	Z97989.1	0.73898	-0.00198097	0.942698	post_infection_24h
neural progenitors	Z98200.1	0.563264	-0.000197041	0.845242	post_infection_24h
neural progenitors	Z98752.4	0.18443	-0.00223291	0.462471	post_infection_24h
neural progenitors	Z98885.2	0.245024	-0.00142224	0.54793	post_infection_24h
neural progenitors	Z98885.3	0.87409	0.00142059	0.982685	post_infection_24h
neural progenitors	Z99756.1	0.716645	0.000649557	0.931802	post_infection_24h
neural progenitors	Z99774.1	0.300517	0.00281131	0.613336	post_infection_24h
neural progenitors	ZACN	0.0287866	0.00114166	0.137923	post_infection_24h
neural progenitors	ZADH2	0.714466	0.00400281	0.931464	post_infection_24h
neural progenitors	ZBBX	0.323122	0.00648982	0.634582	post_infection_24h
neural progenitors	ZBED1	0.00300433	0.0260999	0.0254981	post_infection_24h
neural progenitors	ZBED3	0.119245	0.0151597	0.354792	post_infection_24h
neural progenitors	ZBED3-AS1	0.328233	0.00771508	0.640249	post_infection_24h
neural progenitors	ZBED4	0.350335	0.00841952	0.661444	post_infection_24h
neural progenitors	ZBED5	0.104311	-0.0148965	0.325655	post_infection_24h
neural progenitors	ZBED5-AS1	0.823348	0.000376596	0.972151	post_infection_24h
neural progenitors	ZBED6	0.477196	-0.00237485	0.777269	post_infection_24h
neural progenitors	ZBED6CL	0.546665	-0.0012294	0.833533	post_infection_24h
neural progenitors	ZBED8	0.102479	-0.00420434	0.3225	post_infection_24h
neural progenitors	ZBED9	0.00230083	-0.00599443	0.0205503	post_infection_24h
neural progenitors	ZBTB1	0.00180947	-0.0233079	0.0169267	post_infection_24h
neural progenitors	ZBTB10	0.382138	-0.0113134	0.692299	post_infection_24h
neural progenitors	ZBTB11	0.0406769	-0.0279507	0.174969	post_infection_24h
neural progenitors	ZBTB11-AS1	0.247882	-0.00333718	0.551137	post_infection_24h
neural progenitors	ZBTB12	0.0620167	-0.00560795	0.23252	post_infection_24h
neural progenitors	ZBTB14	0.0030079	-0.0181488	0.0255096	post_infection_24h
neural progenitors	ZBTB16	0.00139676	-0.0143396	0.0137507	post_infection_24h
neural progenitors	ZBTB17	0.48721	0.00894978	0.786349	post_infection_24h
neural progenitors	ZBTB18	3.21476e-10	-0.10781	1.571e-08	post_infection_24h
neural progenitors	ZBTB2	0.010707	-0.0191578	0.067704	post_infection_24h
neural progenitors	ZBTB20	0.00491268	0.0721978	0.0372939	post_infection_24h
neural progenitors	ZBTB20-AS1	0.870465	-0.000444921	0.981576	post_infection_24h
neural progenitors	ZBTB20-AS2	0.0342717	0.00842877	0.155896	post_infection_24h
neural progenitors	ZBTB20-AS4	0.436677	0.00103897	0.743361	post_infection_24h
neural progenitors	ZBTB20-AS5	0.438238	2.1146e-05	0.74465	post_infection_24h
neural progenitors	ZBTB21	0.0349998	-0.0209101	0.158052	post_infection_24h
neural progenitors	ZBTB22	0.659012	-0.00623981	0.902882	post_infection_24h
neural progenitors	ZBTB24	0.161085	-0.00176799	0.426814	post_infection_24h
neural progenitors	ZBTB25	0.0910353	-0.00190912	0.297721	post_infection_24h
neural progenitors	ZBTB26	0.280916	0.00992731	0.591894	post_infection_24h
neural progenitors	ZBTB3	0.0701672	0.00252489	0.251368	post_infection_24h
neural progenitors	ZBTB33	0.70436	-0.000542932	0.92504	post_infection_24h
neural progenitors	ZBTB34	0.348715	-0.00709507	0.659955	post_infection_24h
neural progenitors	ZBTB37	3.76384e-07	-0.060857	1.05908e-05	post_infection_24h
neural progenitors	ZBTB38	0.120375	2.85796e-05	0.356677	post_infection_24h
neural progenitors	ZBTB39	0.121832	-0.0138367	0.359379	post_infection_24h
neural progenitors	ZBTB4	0.725969	0.00471456	0.937164	post_infection_24h
neural progenitors	ZBTB40	0.335609	0.000745733	0.647574	post_infection_24h
neural progenitors	ZBTB41	8.05905e-06	-0.0501185	0.000166513	post_infection_24h
neural progenitors	ZBTB42	0.606354	-2.49308e-05	0.877466	post_infection_24h
neural progenitors	ZBTB43	0.00999639	-0.0440247	0.064306	post_infection_24h
neural progenitors	ZBTB44	0.0187129	0.0189868	0.101728	post_infection_24h
neural progenitors	ZBTB45	0.381978	0.00581696	0.692118	post_infection_24h
neural progenitors	ZBTB46	0.145476	-0.00293814	0.40116	post_infection_24h
neural progenitors	ZBTB47	0.015261	-5.87944e-05	0.0874594	post_infection_24h
neural progenitors	ZBTB48	0.821466	-0.00434501	0.972013	post_infection_24h
neural progenitors	ZBTB49	0.306085	-0.0095902	0.618717	post_infection_24h
neural progenitors	ZBTB5	0.790482	-0.0044704	0.964177	post_infection_24h
neural progenitors	ZBTB6	0.00303302	-0.0204923	0.0256752	post_infection_24h
neural progenitors	ZBTB7A	0.55224	-0.0123403	0.837582	post_infection_24h
neural progenitors	ZBTB7B	0.411452	0.00278408	0.719373	post_infection_24h
neural progenitors	ZBTB7C	0.00100242	-0.0133786	0.0105548	post_infection_24h
neural progenitors	ZBTB8A	0.192186	0.0160671	0.474223	post_infection_24h
neural progenitors	ZBTB8B	0.402329	-0.00692154	0.71108	post_infection_24h
neural progenitors	ZBTB8OS	0.122695	0.0202625	0.361135	post_infection_24h
neural progenitors	ZC2HC1A	0.426804	-0.0019183	0.734486	post_infection_24h
neural progenitors	ZC2HC1C	0.15511	-0.00585924	0.417294	post_infection_24h
neural progenitors	ZC3H10	0.392231	0.00614253	0.701202	post_infection_24h
neural progenitors	ZC3H11A	0.577032	-0.00204879	0.855613	post_infection_24h
neural progenitors	ZC3H11B	0.528969	-0.00125621	0.819917	post_infection_24h
neural progenitors	ZC3H12A	0.462361	-0.00302864	0.764623	post_infection_24h
neural progenitors	ZC3H12B	0.160902	-0.00407463	0.426472	post_infection_24h
neural progenitors	ZC3H12C	0.315973	0.000584314	0.628099	post_infection_24h
neural progenitors	ZC3H12D	0.720368	6.47889e-05	0.933351	post_infection_24h
neural progenitors	ZC3H13	0.0003621	0.0735648	0.00459706	post_infection_24h
neural progenitors	ZC3H14	0.235067	0.0280805	0.534955	post_infection_24h
neural progenitors	ZC3H15	0.931421	-0.000444823	0.994371	post_infection_24h
neural progenitors	ZC3H18	0.409555	0.00629756	0.71768	post_infection_24h
neural progenitors	ZC3H3	0.377601	-0.00921626	0.687761	post_infection_24h
neural progenitors	ZC3H4	0.00900635	0.0156927	0.059381	post_infection_24h
neural progenitors	ZC3H6	0.00405102	0.0361483	0.0322527	post_infection_24h
neural progenitors	ZC3H7A	0.0323011	-0.0159832	0.149623	post_infection_24h
neural progenitors	ZC3H7B	0.479196	-0.00348175	0.778986	post_infection_24h
neural progenitors	ZC3H8	0.225477	0.0209734	0.522744	post_infection_24h
neural progenitors	ZC3HAV1	5.39705e-10	0.0247062	2.53518e-08	post_infection_24h
neural progenitors	ZC3HAV1L	0.363703	-0.00423381	0.673632	post_infection_24h
neural progenitors	ZC3HC1	0.248892	-0.00322576	0.552329	post_infection_24h
neural progenitors	ZC4H2	0.0169348	0.0172852	0.0943343	post_infection_24h
neural progenitors	ZCCHC10	0.11406	-0.00647729	0.344802	post_infection_24h
neural progenitors	ZCCHC12	0.100265	-0.00695039	0.317224	post_infection_24h
neural progenitors	ZCCHC14	0.0039206	-0.028095	0.0314859	post_infection_24h
neural progenitors	ZCCHC17	1.0794e-19	0.164342	1.38797e-17	post_infection_24h
neural progenitors	ZCCHC18	0.0186723	-0.0111882	0.101579	post_infection_24h
neural progenitors	ZCCHC2	0.178898	0.00796673	0.453536	post_infection_24h
neural progenitors	ZCCHC24	0.876021	-0.00201506	0.983157	post_infection_24h
neural progenitors	ZCCHC3	0.975813	0.00259818	1	post_infection_24h
neural progenitors	ZCCHC4	0.0913537	0.00993833	0.298381	post_infection_24h
neural progenitors	ZCCHC7	0.137832	-0.0170253	0.387596	post_infection_24h
neural progenitors	ZCCHC8	0.00472681	-0.0298024	0.0363069	post_infection_24h
neural progenitors	ZCCHC9	0.185226	0.0178929	0.463711	post_infection_24h
neural progenitors	ZCRB1	1.08004e-08	0.0969612	4.16404e-07	post_infection_24h
neural progenitors	ZCWPW1	0.917286	-0.00145556	0.994278	post_infection_24h
neural progenitors	ZCWPW2	0.959927	-0.000280267	1	post_infection_24h
neural progenitors	ZDBF2	0.000316853	-0.0493672	0.00409001	post_infection_24h
neural progenitors	ZDHHC1	0.80449	-0.00232791	0.967961	post_infection_24h
neural progenitors	ZDHHC11	0.15701	-0.00640681	0.419927	post_infection_24h
neural progenitors	ZDHHC11B	0.11682	-0.00817573	0.350066	post_infection_24h
neural progenitors	ZDHHC12	0.0260009	0.013902	0.128674	post_infection_24h
neural progenitors	ZDHHC13	0.000303638	0.0244852	0.00395073	post_infection_24h
neural progenitors	ZDHHC14	0.086512	0.00101216	0.288336	post_infection_24h
neural progenitors	ZDHHC15	0.00837662	0.0105005	0.0562605	post_infection_24h
neural progenitors	ZDHHC16	0.615568	-0.00406604	0.884372	post_infection_24h
neural progenitors	ZDHHC17	0.245131	-0.0159332	0.547945	post_infection_24h
neural progenitors	ZDHHC18	0.205568	-0.00646498	0.495211	post_infection_24h
neural progenitors	ZDHHC19	0.645339	0.00262859	0.90025	post_infection_24h
neural progenitors	ZDHHC2	0.00233626	-0.0213213	0.0208264	post_infection_24h
neural progenitors	ZDHHC20	0.390756	-0.00375394	0.700033	post_infection_24h
neural progenitors	ZDHHC21	0.0577752	0.0215435	0.221377	post_infection_24h
neural progenitors	ZDHHC22	0.749163	0.000789394	0.948176	post_infection_24h
neural progenitors	ZDHHC23	0.637743	0.00201109	0.897766	post_infection_24h
neural progenitors	ZDHHC24	0.0391207	0.000851041	0.170409	post_infection_24h
neural progenitors	ZDHHC3	0.225957	-0.0136417	0.523015	post_infection_24h
neural progenitors	ZDHHC4	0.0376014	0.00164496	0.166075	post_infection_24h
neural progenitors	ZDHHC5	0.31572	0.00488335	0.627812	post_infection_24h
neural progenitors	ZDHHC6	0.121711	-0.0195945	0.359158	post_infection_24h
neural progenitors	ZDHHC7	0.648579	-0.00391609	0.900328	post_infection_24h
neural progenitors	ZDHHC8	0.48182	-0.00500479	0.781265	post_infection_24h
neural progenitors	ZDHHC9	0.00207265	-0.0115713	0.0188562	post_infection_24h
neural progenitors	ZEB1	7.35924e-05	0.0651402	0.00116418	post_infection_24h
neural progenitors	ZEB1-AS1	0.205422	0.000267008	0.495124	post_infection_24h
neural progenitors	ZEB2	0.00699378	-0.0292882	0.0492582	post_infection_24h
neural progenitors	ZEB2-AS1	0.125837	-0.00231875	0.366492	post_infection_24h
neural progenitors	ZER1	0.18933	-0.00610536	0.470047	post_infection_24h
neural progenitors	ZFAND1	0.0302538	0.00953859	0.143076	post_infection_24h
neural progenitors	ZFAND2A	0.0493283	-0.0311354	0.198922	post_infection_24h
neural progenitors	ZFAND2B	0.158426	-0.019801	0.422276	post_infection_24h
neural progenitors	ZFAND3	0.0134927	-0.0322662	0.0802056	post_infection_24h
neural progenitors	ZFAND4	0.267991	-0.000724688	0.575674	post_infection_24h
neural progenitors	ZFAND5	1.42973e-05	-0.0934188	0.000276074	post_infection_24h
neural progenitors	ZFAND6	0.00014214	-0.0351449	0.00203714	post_infection_24h
neural progenitors	ZFAS1	8.3716e-07	0.0839236	2.19965e-05	post_infection_24h
neural progenitors	ZFAT	0.271929	0.00251632	0.581096	post_infection_24h
neural progenitors	ZFC3H1	0.0180489	-0.0351538	0.098936	post_infection_24h
neural progenitors	ZFHX2	0.929259	0.00170825	0.994371	post_infection_24h
neural progenitors	ZFHX3	0.067294	0.0143066	0.244925	post_infection_24h
neural progenitors	ZFHX4	0.612998	-0.0170728	0.882313	post_infection_24h
neural progenitors	ZFHX4-AS1	0.186848	-0.00894344	0.465897	post_infection_24h
neural progenitors	ZFP1	0.632171	0.0113849	0.895309	post_infection_24h
neural progenitors	ZFP14	0.0125627	0.00424477	0.0762291	post_infection_24h
neural progenitors	ZFP2	0.431226	-0.00361967	0.738396	post_infection_24h
neural progenitors	ZFP28	0.0686771	-0.0139736	0.248115	post_infection_24h
neural progenitors	ZFP3	0.278948	0.0040078	0.589787	post_infection_24h
neural progenitors	ZFP30	0.163729	-0.0179383	0.430642	post_infection_24h
neural progenitors	ZFP36	0.174856	0.00693947	0.447733	post_infection_24h
neural progenitors	ZFP36L1	1.29045e-20	0.191527	1.77859e-18	post_infection_24h
neural progenitors	ZFP36L2	1.77192e-09	-0.116029	7.81309e-08	post_infection_24h
neural progenitors	ZFP37	0.364289	-0.00130415	0.674293	post_infection_24h
neural progenitors	ZFP41	0.113007	0.000626835	0.342652	post_infection_24h
neural progenitors	ZFP62	0.192487	-0.00140543	0.474762	post_infection_24h
neural progenitors	ZFP64	0.143181	0.00859229	0.397348	post_infection_24h
neural progenitors	ZFP69	0.306092	0.00544208	0.618717	post_infection_24h
neural progenitors	ZFP69B	0.621028	0.00398024	0.887697	post_infection_24h
neural progenitors	ZFP82	0.0147414	-0.0216025	0.0851447	post_infection_24h
neural progenitors	ZFP90	0.178185	0.0150904	0.452679	post_infection_24h
neural progenitors	ZFP91	0.694201	0.00792844	0.918935	post_infection_24h
neural progenitors	ZFP92	0.417699	-0.000173777	0.72527	post_infection_24h
neural progenitors	ZFPL1	4.27732e-07	-0.0762507	1.19335e-05	post_infection_24h
neural progenitors	ZFPM1	0.0222354	-0.0320831	0.115217	post_infection_24h
neural progenitors	ZFPM2	0.0135504	0.012879	0.0803221	post_infection_24h
neural progenitors	ZFR	0.13804	-0.0337208	0.38804	post_infection_24h
neural progenitors	ZFR2	0.0119327	0.00876382	0.0732415	post_infection_24h
neural progenitors	ZFX	0.0424695	-0.0227502	0.180426	post_infection_24h
neural progenitors	ZFYVE1	0.00279023	-0.0208637	0.0240085	post_infection_24h
neural progenitors	ZFYVE16	0.0150153	-0.0313814	0.0863373	post_infection_24h
neural progenitors	ZFYVE19	0.0036697	0.0161616	0.0297833	post_infection_24h
neural progenitors	ZFYVE21	0.729119	-0.00126556	0.938526	post_infection_24h
neural progenitors	ZFYVE26	0.988815	0.000744229	1	post_infection_24h
neural progenitors	ZFYVE27	0.277958	-0.0113794	0.588841	post_infection_24h
neural progenitors	ZFYVE28	0.416361	0.000518476	0.723868	post_infection_24h
neural progenitors	ZFYVE9	0.39534	-0.00600565	0.703973	post_infection_24h
neural progenitors	ZGLP1	0.330611	-0.00293468	0.642763	post_infection_24h
neural progenitors	ZGPAT	0.623181	0.00169889	0.889274	post_infection_24h
neural progenitors	ZGRF1	0.00196777	-0.0143217	0.0180519	post_infection_24h
neural progenitors	ZHX1	4.34674e-14	-0.127866	3.33497e-12	post_infection_24h
neural progenitors	ZHX1-C8orf76	0.316458	-0.00275276	0.628392	post_infection_24h
neural progenitors	ZHX2	0.219147	0.000444136	0.51418	post_infection_24h
neural progenitors	ZHX3	0.0210036	-0.0224726	0.110699	post_infection_24h
neural progenitors	ZIC2	0.240799	0.0258737	0.543104	post_infection_24h
neural progenitors	ZIC3	0.0115069	0.00843081	0.0713317	post_infection_24h
neural progenitors	ZIC5	0.0508337	0.0138663	0.202918	post_infection_24h
neural progenitors	ZIK1	0.246266	-0.00611331	0.548814	post_infection_24h
neural progenitors	ZIM2-AS1	0.798324	-0.000712342	0.96647	post_infection_24h
neural progenitors	ZKSCAN1	0.344374	0.0323771	0.656489	post_infection_24h
neural progenitors	ZKSCAN2	0.114607	-0.0101866	0.34582	post_infection_24h
neural progenitors	ZKSCAN3	0.346017	0.00145945	0.657849	post_infection_24h
neural progenitors	ZKSCAN4	0.790302	0.00176548	0.964177	post_infection_24h
neural progenitors	ZKSCAN5	0.0620683	-0.0105742	0.232562	post_infection_24h
neural progenitors	ZKSCAN7	0.882522	-0.00100095	0.985691	post_infection_24h
neural progenitors	ZKSCAN8	0.0909333	-0.010517	0.297472	post_infection_24h
neural progenitors	ZMAT1	0.0539015	-0.0231388	0.211093	post_infection_24h
neural progenitors	ZMAT2	0.0196592	0.0265653	0.105479	post_infection_24h
neural progenitors	ZMAT3	0.136309	0.0193742	0.385031	post_infection_24h
neural progenitors	ZMAT4	0.827476	0.00211569	0.973173	post_infection_24h
neural progenitors	ZMAT5	0.0515604	0.0235727	0.204791	post_infection_24h
neural progenitors	ZMIZ1	0.267365	0.00681976	0.574905	post_infection_24h
neural progenitors	ZMIZ1-AS1	0.961814	-3.90643e-05	1	post_infection_24h
neural progenitors	ZMIZ2	0.419429	0.00588981	0.726965	post_infection_24h
neural progenitors	ZMPSTE24	0.131956	-0.0131746	0.377326	post_infection_24h
neural progenitors	ZMYM1	0.00161397	-0.0299887	0.0154786	post_infection_24h
neural progenitors	ZMYM2	0.013906	0.00516443	0.0818184	post_infection_24h
neural progenitors	ZMYM3	0.662112	-0.00292186	0.903753	post_infection_24h
neural progenitors	ZMYM4	0.0539849	-0.00439198	0.211142	post_infection_24h
neural progenitors	ZMYM4-AS1	0.0977204	0.000822099	0.311787	post_infection_24h
neural progenitors	ZMYM5	0.00825995	-0.0403805	0.0557534	post_infection_24h
neural progenitors	ZMYM6	0.067385	-0.0137639	0.24514	post_infection_24h
neural progenitors	ZMYND10	0.410712	0.000301094	0.718887	post_infection_24h
neural progenitors	ZMYND11	0.000658143	-0.0547462	0.00753358	post_infection_24h
neural progenitors	ZMYND12	0.651375	-0.000495664	0.901168	post_infection_24h
neural progenitors	ZMYND15	0.339161	0.000698601	0.65081	post_infection_24h
neural progenitors	ZMYND19	0.199988	-0.00355298	0.48672	post_infection_24h
neural progenitors	ZMYND8	0.00721402	0.0309965	0.050439	post_infection_24h
neural progenitors	ZNF10	0.203954	-0.0101586	0.49285	post_infection_24h
neural progenitors	ZNF100	0.122342	-0.0118097	0.360511	post_infection_24h
neural progenitors	ZNF101	0.00146836	-0.0145622	0.0143026	post_infection_24h
neural progenitors	ZNF106	0.964257	-0.00187675	1	post_infection_24h
neural progenitors	ZNF107	0.170484	0.0104612	0.4412	post_infection_24h
neural progenitors	ZNF112	0.0251776	-0.00798315	0.12568	post_infection_24h
neural progenitors	ZNF114	0.156729	0.00811276	0.419604	post_infection_24h
neural progenitors	ZNF117	0.0140394	-0.0297601	0.0824049	post_infection_24h
neural progenitors	ZNF12	0.00102678	-0.0480103	0.0107473	post_infection_24h
neural progenitors	ZNF121	0.000121943	0.0063124	0.00178775	post_infection_24h
neural progenitors	ZNF124	0.764008	0.00280918	0.955531	post_infection_24h
neural progenitors	ZNF131	0.0528904	-0.0269227	0.208634	post_infection_24h
neural progenitors	ZNF132	0.196891	-0.00400879	0.481534	post_infection_24h
neural progenitors	ZNF133	0.0515283	-0.00578227	0.204735	post_infection_24h
neural progenitors	ZNF134	0.724028	0.000693001	0.935765	post_infection_24h
neural progenitors	ZNF135	0.559646	0.00423053	0.843187	post_infection_24h
neural progenitors	ZNF136	0.00858222	-0.0109235	0.0572239	post_infection_24h
neural progenitors	ZNF138	0.00992004	-0.0156825	0.0640116	post_infection_24h
neural progenitors	ZNF14	0.00538189	-0.0105267	0.0402322	post_infection_24h
neural progenitors	ZNF140	0.0402337	0.00525655	0.173549	post_infection_24h
neural progenitors	ZNF141	0.000517553	-0.0270514	0.00619154	post_infection_24h
neural progenitors	ZNF142	0.496053	-0.00342612	0.793059	post_infection_24h
neural progenitors	ZNF143	0.635138	-0.00210682	0.896624	post_infection_24h
neural progenitors	ZNF146	0.495095	-0.01801	0.792276	post_infection_24h
neural progenitors	ZNF148	0.00920043	0.016713	0.0604011	post_infection_24h
neural progenitors	ZNF154	0.728033	0.0048598	0.93818	post_infection_24h
neural progenitors	ZNF155	0.530278	-0.00589824	0.820363	post_infection_24h
neural progenitors	ZNF157	0.45808	0.00182094	0.760894	post_infection_24h
neural progenitors	ZNF16	0.388516	0.00155717	0.698537	post_infection_24h
neural progenitors	ZNF160	0.0285325	0.036151	0.137048	post_infection_24h
neural progenitors	ZNF165	0.81716	-0.000318125	0.97148	post_infection_24h
neural progenitors	ZNF169	0.777695	-0.000773474	0.961756	post_infection_24h
neural progenitors	ZNF17	0.995662	-0.000513239	1	post_infection_24h
neural progenitors	ZNF174	0.556506	-0.0031816	0.840603	post_infection_24h
neural progenitors	ZNF175	0.741228	-0.00396701	0.943944	post_infection_24h
neural progenitors	ZNF177	0.647883	-0.000699267	0.90025	post_infection_24h
neural progenitors	ZNF18	0.388937	-0.00140984	0.698842	post_infection_24h
neural progenitors	ZNF180	0.266633	0.00533457	0.573935	post_infection_24h
neural progenitors	ZNF181	0.26313	-0.0146035	0.569806	post_infection_24h
neural progenitors	ZNF182	0.43475	-0.00715071	0.742112	post_infection_24h
neural progenitors	ZNF184	0.000380544	-0.0182459	0.00479682	post_infection_24h
neural progenitors	ZNF185	0.729311	0.00072888	0.938531	post_infection_24h
neural progenitors	ZNF189	0.00854029	-0.0154107	0.0570766	post_infection_24h
neural progenitors	ZNF19	0.0370621	-0.00355834	0.164397	post_infection_24h
neural progenitors	ZNF195	0.0337381	-0.00455435	0.154138	post_infection_24h
neural progenitors	ZNF197	0.0813436	-0.0108507	0.276883	post_infection_24h
neural progenitors	ZNF2	0.207116	-0.000605573	0.497031	post_infection_24h
neural progenitors	ZNF20	0.0071487	-0.0125782	0.0500591	post_infection_24h
neural progenitors	ZNF200	0.00698782	-0.0035045	0.0492313	post_infection_24h
neural progenitors	ZNF202	0.15276	-0.00670256	0.414387	post_infection_24h
neural progenitors	ZNF205	0.0241367	0.0172771	0.122084	post_infection_24h
neural progenitors	ZNF207	0.697512	-0.0119032	0.920484	post_infection_24h
neural progenitors	ZNF208	0.254118	0.00466053	0.558381	post_infection_24h
neural progenitors	ZNF211	0.15287	-0.0122572	0.414496	post_infection_24h
neural progenitors	ZNF212	0.913389	-0.000343943	0.993312	post_infection_24h
neural progenitors	ZNF213	0.508859	0.00561266	0.803761	post_infection_24h
neural progenitors	ZNF213-AS1	0.11857	0.00719365	0.3532	post_infection_24h
neural progenitors	ZNF214	0.650616	-0.00304677	0.900902	post_infection_24h
neural progenitors	ZNF215	0.812302	0.00176483	0.970303	post_infection_24h
neural progenitors	ZNF217	5.07283e-06	0.0410248	0.000111095	post_infection_24h
neural progenitors	ZNF219	0.0106045	-0.00773783	0.067204	post_infection_24h
neural progenitors	ZNF22	0.043198	-0.019844	0.182438	post_infection_24h
neural progenitors	ZNF221	0.966951	0.00112275	1	post_infection_24h
neural progenitors	ZNF222	0.535199	-0.00172128	0.824144	post_infection_24h
neural progenitors	ZNF223	0.870154	0.00125754	0.981576	post_infection_24h
neural progenitors	ZNF224	0.216779	-0.0136968	0.510498	post_infection_24h
neural progenitors	ZNF225	0.333572	0.00084035	0.645642	post_infection_24h
neural progenitors	ZNF226	0.0115954	-0.032863	0.0718031	post_infection_24h
neural progenitors	ZNF227	0.126031	-0.0126267	0.366721	post_infection_24h
neural progenitors	ZNF229	0.314738	-0.00294815	0.627052	post_infection_24h
neural progenitors	ZNF23	0.208104	-0.00546509	0.498434	post_infection_24h
neural progenitors	ZNF230	0.17985	-0.00224387	0.454983	post_infection_24h
neural progenitors	ZNF232	0.106883	0.000318604	0.330618	post_infection_24h
neural progenitors	ZNF233	0.952204	0.000838144	0.99781	post_infection_24h
neural progenitors	ZNF234	0.144095	-0.0130751	0.398921	post_infection_24h
neural progenitors	ZNF235	0.63916	-0.0013299	0.898928	post_infection_24h
neural progenitors	ZNF236	0.0647919	-0.01791	0.238763	post_infection_24h
neural progenitors	ZNF236-DT	0.470824	-0.00144707	0.772028	post_infection_24h
neural progenitors	ZNF239	0.234677	-0.00374951	0.534543	post_infection_24h
neural progenitors	ZNF24	0.00384729	-0.0631307	0.0309843	post_infection_24h
neural progenitors	ZNF248	0.685368	0.00541428	0.915007	post_infection_24h
neural progenitors	ZNF25	0.0476328	-0.0150637	0.194529	post_infection_24h
neural progenitors	ZNF250	0.546997	-0.00865948	0.833625	post_infection_24h
neural progenitors	ZNF251	0.0831911	-0.00491717	0.281263	post_infection_24h
neural progenitors	ZNF252P-AS1	0.763701	0.00135251	0.955332	post_infection_24h
neural progenitors	ZNF253	0.0933466	0.0145405	0.30222	post_infection_24h
neural progenitors	ZNF254	9.71175e-05	0.0192738	0.00147873	post_infection_24h
neural progenitors	ZNF256	0.0474833	-0.0037218	0.194159	post_infection_24h
neural progenitors	ZNF257	0.0394834	0.00480625	0.171341	post_infection_24h
neural progenitors	ZNF26	0.00958011	0.017103	0.0622545	post_infection_24h
neural progenitors	ZNF260	0.467933	-0.0136693	0.769343	post_infection_24h
neural progenitors	ZNF263	6.32142e-06	-0.0446492	0.000134598	post_infection_24h
neural progenitors	ZNF264	0.483764	0.0117741	0.782983	post_infection_24h
neural progenitors	ZNF266	0.102524	-0.0102801	0.322506	post_infection_24h
neural progenitors	ZNF267	0.538849	-0.00721898	0.826849	post_infection_24h
neural progenitors	ZNF268	0.711142	-0.00114586	0.929333	post_infection_24h
neural progenitors	ZNF273	0.0111882	0.0203888	0.0698241	post_infection_24h
neural progenitors	ZNF274	0.0017349	-0.0411465	0.0163589	post_infection_24h
neural progenitors	ZNF275	0.529576	0.000124784	0.820272	post_infection_24h
neural progenitors	ZNF276	0.00142594	-0.0247178	0.0139664	post_infection_24h
neural progenitors	ZNF277	0.0841325	0.025386	0.283567	post_infection_24h
neural progenitors	ZNF28	0.0867812	-0.000441635	0.288952	post_infection_24h
neural progenitors	ZNF280B	0.600543	0.000788665	0.873196	post_infection_24h
neural progenitors	ZNF280C	0.18654	0.0125954	0.465436	post_infection_24h
neural progenitors	ZNF280D	0.433924	-0.00393991	0.741363	post_infection_24h
neural progenitors	ZNF281	0.10356	-0.0262493	0.324174	post_infection_24h
neural progenitors	ZNF282	0.214582	-0.00751011	0.507192	post_infection_24h
neural progenitors	ZNF283	0.0675852	-0.00769817	0.245674	post_infection_24h
neural progenitors	ZNF284	0.765251	0.00159917	0.956076	post_infection_24h
neural progenitors	ZNF285	0.999956	-0.00022138	1	post_infection_24h
neural progenitors	ZNF286A	0.775925	0.00307652	0.961272	post_infection_24h
neural progenitors	ZNF286B	0.479232	0.00469359	0.778988	post_infection_24h
neural progenitors	ZNF287	0.259574	-0.00775692	0.565243	post_infection_24h
neural progenitors	ZNF292	0.0076979	-0.0207103	0.0530566	post_infection_24h
neural progenitors	ZNF295-AS1	0.815723	-5.70341e-05	0.971414	post_infection_24h
neural progenitors	ZNF296	0.48547	-0.00146619	0.78449	post_infection_24h
neural progenitors	ZNF3	0.0424562	-0.0211373	0.180426	post_infection_24h
neural progenitors	ZNF30	0.540638	-0.00515047	0.828596	post_infection_24h
neural progenitors	ZNF30-AS1	0.905103	-0.00062696	0.990724	post_infection_24h
neural progenitors	ZNF300	0.140337	-0.00463813	0.391958	post_infection_24h
neural progenitors	ZNF302	0.0662056	-0.00782565	0.242613	post_infection_24h
neural progenitors	ZNF304	0.000315716	-0.0228421	0.0040802	post_infection_24h
neural progenitors	ZNF311	0.641096	-0.00121608	0.899742	post_infection_24h
neural progenitors	ZNF316	0.386501	-0.00737012	0.696804	post_infection_24h
neural progenitors	ZNF317	0.0924469	-0.005529	0.300586	post_infection_24h
neural progenitors	ZNF318	0.00345999	-0.0286874	0.028422	post_infection_24h
neural progenitors	ZNF319	0.388698	-0.00396114	0.698644	post_infection_24h
neural progenitors	ZNF32	0.000524359	0.032947	0.00626319	post_infection_24h
neural progenitors	ZNF32-AS2	0.0143678	-0.00124048	0.0837437	post_infection_24h
neural progenitors	ZNF32-AS3	0.366877	0.00125394	0.67717	post_infection_24h
neural progenitors	ZNF320	0.938755	0.000498707	0.994371	post_infection_24h
neural progenitors	ZNF322	3.94545e-07	-0.0888125	1.10478e-05	post_infection_24h
neural progenitors	ZNF324	0.0665191	-0.0156534	0.24322	post_infection_24h
neural progenitors	ZNF324B	0.678007	-0.00317825	0.912027	post_infection_24h
neural progenitors	ZNF326	0.0606097	0.0116941	0.228989	post_infection_24h
neural progenitors	ZNF329	4.54749e-05	-0.027146	0.000773204	post_infection_24h
neural progenitors	ZNF330	0.113475	0.012633	0.34387	post_infection_24h
neural progenitors	ZNF331	0.000301304	-0.0536774	0.0039248	post_infection_24h
neural progenitors	ZNF333	0.208111	-0.0114297	0.498434	post_infection_24h
neural progenitors	ZNF334	0.0452804	-0.0200968	0.188126	post_infection_24h
neural progenitors	ZNF335	0.134101	-0.00881255	0.380969	post_infection_24h
neural progenitors	ZNF337	0.84636	-0.000205892	0.973751	post_infection_24h
neural progenitors	ZNF337-AS1	0.16857	0.00129152	0.438367	post_infection_24h
neural progenitors	ZNF33A	0.0382729	0.0226201	0.168309	post_infection_24h
neural progenitors	ZNF33B	0.0659534	0.0185913	0.241804	post_infection_24h
neural progenitors	ZNF34	0.0108788	-0.0135243	0.0684707	post_infection_24h
neural progenitors	ZNF341	0.410417	-0.00140782	0.71869	post_infection_24h
neural progenitors	ZNF343	0.298866	-0.0021407	0.611575	post_infection_24h
neural progenitors	ZNF345	0.599355	-0.000812415	0.872076	post_infection_24h
neural progenitors	ZNF346	0.512783	-0.00374781	0.807134	post_infection_24h
neural progenitors	ZNF347	0.822602	-0.00222787	0.972013	post_infection_24h
neural progenitors	ZNF35	0.472555	-0.0081298	0.773598	post_infection_24h
neural progenitors	ZNF350	0.544001	0.00778159	0.831364	post_infection_24h
neural progenitors	ZNF350-AS1	0.56847	0.00109307	0.848815	post_infection_24h
neural progenitors	ZNF354A	0.0141074	-0.00577117	0.0826863	post_infection_24h
neural progenitors	ZNF354B	0.0176458	-0.0220899	0.0973525	post_infection_24h
neural progenitors	ZNF354C	0.297306	-0.00508367	0.609824	post_infection_24h
neural progenitors	ZNF358	0.295766	0.00250841	0.608261	post_infection_24h
neural progenitors	ZNF362	0.0137062	0.0206242	0.0809745	post_infection_24h
neural progenitors	ZNF365	0.838389	-0.0018853	0.973683	post_infection_24h
neural progenitors	ZNF367	0.00012439	0.0106153	0.00181323	post_infection_24h
neural progenitors	ZNF37A	0.505102	0.000107214	0.800463	post_infection_24h
neural progenitors	ZNF382	0.695733	0.00380664	0.919801	post_infection_24h
neural progenitors	ZNF383	0.954626	0.000201302	0.998802	post_infection_24h
neural progenitors	ZNF384	0.784774	-0.00463795	0.963634	post_infection_24h
neural progenitors	ZNF385A	0.128177	0.0078905	0.370845	post_infection_24h
neural progenitors	ZNF385B	0.91472	0.000447024	0.993774	post_infection_24h
neural progenitors	ZNF385C	0.33839	-0.00129029	0.650323	post_infection_24h
neural progenitors	ZNF385D	1.09067e-05	0.0253229	0.000217163	post_infection_24h
neural progenitors	ZNF391	0.299385	-0.00718158	0.612116	post_infection_24h
neural progenitors	ZNF394	0.137589	-0.0144373	0.38734	post_infection_24h
neural progenitors	ZNF395	0.072944	-0.0118986	0.258233	post_infection_24h
neural progenitors	ZNF396	0.0219342	-0.00799433	0.114222	post_infection_24h
neural progenitors	ZNF397	0.181065	0.00605593	0.457221	post_infection_24h
neural progenitors	ZNF398	0.175012	-0.00941987	0.447836	post_infection_24h
neural progenitors	ZNF404	0.63535	0.00349822	0.896673	post_infection_24h
neural progenitors	ZNF407	0.0575219	-0.0083838	0.220811	post_infection_24h
neural progenitors	ZNF408	8.15559e-05	-0.023422	0.0012675	post_infection_24h
neural progenitors	ZNF41	0.8084	-0.00115187	0.96904	post_infection_24h
neural progenitors	ZNF410	0.00504681	-0.0159648	0.0381611	post_infection_24h
neural progenitors	ZNF414	0.145229	-0.00231749	0.400751	post_infection_24h
neural progenitors	ZNF415	0.607574	-0.00494746	0.878425	post_infection_24h
neural progenitors	ZNF416	0.24259	-0.0041263	0.545335	post_infection_24h
neural progenitors	ZNF417	0.977205	-0.000597924	1	post_infection_24h
neural progenitors	ZNF418	0.518572	0.00310413	0.811813	post_infection_24h
neural progenitors	ZNF419	0.117877	0.00407763	0.351959	post_infection_24h
neural progenitors	ZNF420	0.00114691	-0.0218316	0.0117903	post_infection_24h
neural progenitors	ZNF423	0.0418084	0.0118681	0.178403	post_infection_24h
neural progenitors	ZNF425	0.472069	0.000391098	0.773078	post_infection_24h
neural progenitors	ZNF426	0.0697735	-0.00521307	0.250582	post_infection_24h
neural progenitors	ZNF426-DT	0.0814076	0.00827332	0.277019	post_infection_24h
neural progenitors	ZNF428	6.07452e-05	-0.0797042	0.000990206	post_infection_24h
neural progenitors	ZNF429	0.0314054	0.00766231	0.146506	post_infection_24h
neural progenitors	ZNF43	0.0259952	0.0136901	0.128674	post_infection_24h
neural progenitors	ZNF430	0.12929	0.0071602	0.372776	post_infection_24h
neural progenitors	ZNF431	0.00164507	0.010132	0.015718	post_infection_24h
neural progenitors	ZNF432	0.49023	-0.00716689	0.788679	post_infection_24h
neural progenitors	ZNF433	0.000114719	-0.0326146	0.00169526	post_infection_24h
neural progenitors	ZNF436	0.010562	0.0126711	0.0670266	post_infection_24h
neural progenitors	ZNF436-AS1	0.647136	-0.00692382	0.90025	post_infection_24h
neural progenitors	ZNF438	0.0312938	-0.00799615	0.146252	post_infection_24h
neural progenitors	ZNF439	0.635559	0.000554523	0.896709	post_infection_24h
neural progenitors	ZNF44	0.00315847	-0.0316664	0.0265033	post_infection_24h
neural progenitors	ZNF440	0.0124097	-0.00937557	0.0755048	post_infection_24h
neural progenitors	ZNF441	0.000783708	-0.0385518	0.00864746	post_infection_24h
neural progenitors	ZNF442	0.000181349	-0.0211307	0.00253591	post_infection_24h
neural progenitors	ZNF443	0.0107584	-0.0101293	0.0678611	post_infection_24h
neural progenitors	ZNF444	0.436291	0.00897012	0.743034	post_infection_24h
neural progenitors	ZNF445	0.029314	-0.0327956	0.139739	post_infection_24h
neural progenitors	ZNF446	0.151796	0.00817927	0.412648	post_infection_24h
neural progenitors	ZNF449	0.000672228	-0.0216686	0.00765974	post_infection_24h
neural progenitors	ZNF45	0.123501	-0.00116472	0.362347	post_infection_24h
neural progenitors	ZNF451	0.0278081	-0.040654	0.134551	post_infection_24h
neural progenitors	ZNF451-AS1	0.597561	0.0014593	0.871117	post_infection_24h
neural progenitors	ZNF454	0.155748	-0.00952646	0.418058	post_infection_24h
neural progenitors	ZNF460	0.000387221	-0.0370875	0.00486499	post_infection_24h
neural progenitors	ZNF460-AS1	0.53318	0.00203036	0.822259	post_infection_24h
neural progenitors	ZNF461	0.741466	-0.00318387	0.944143	post_infection_24h
neural progenitors	ZNF462	4.26381e-36	0.250992	1.63567e-33	post_infection_24h
neural progenitors	ZNF467	0.26748	0.0115386	0.575021	post_infection_24h
neural progenitors	ZNF468	0.716512	0.00310083	0.931802	post_infection_24h
neural progenitors	ZNF469	0.496231	-3.77257e-05	0.793176	post_infection_24h
neural progenitors	ZNF470	0.527338	-0.00545094	0.8189	post_infection_24h
neural progenitors	ZNF471	0.0171972	-0.00722631	0.0954032	post_infection_24h
neural progenitors	ZNF473	0.128218	0.00862526	0.370845	post_infection_24h
neural progenitors	ZNF474	0.658298	-0.00105968	0.902713	post_infection_24h
neural progenitors	ZNF48	0.386434	0.00654064	0.696737	post_infection_24h
neural progenitors	ZNF480	0.944553	-0.0015773	0.995567	post_infection_24h
neural progenitors	ZNF483	0.00818098	-0.0186939	0.0553177	post_infection_24h
neural progenitors	ZNF484	0.0232727	-0.0161533	0.119054	post_infection_24h
neural progenitors	ZNF485	0.393277	-0.00454937	0.702064	post_infection_24h
neural progenitors	ZNF486	0.00346319	0.0144785	0.0284382	post_infection_24h
neural progenitors	ZNF487	0.239314	-0.00182806	0.540983	post_infection_24h
neural progenitors	ZNF488	0.608864	-0.00110155	0.879462	post_infection_24h
neural progenitors	ZNF490	7.82556e-07	-0.0199896	2.07035e-05	post_infection_24h
neural progenitors	ZNF491	0.968671	-0.00048404	1	post_infection_24h
neural progenitors	ZNF492	0.71652	0.000904814	0.931802	post_infection_24h
neural progenitors	ZNF493	0.0255072	-0.0023517	0.126913	post_infection_24h
neural progenitors	ZNF496	0.663621	-0.00429676	0.904248	post_infection_24h
neural progenitors	ZNF497	0.537823	0.00328925	0.826438	post_infection_24h
neural progenitors	ZNF500	0.0981965	0.00476593	0.312751	post_infection_24h
neural progenitors	ZNF501	0.438975	-0.000998115	0.74551	post_infection_24h
neural progenitors	ZNF502	0.117707	-0.00989341	0.351601	post_infection_24h
neural progenitors	ZNF503	0.142241	-0.00663428	0.395692	post_infection_24h
neural progenitors	ZNF503-AS2	0.327116	0.00193346	0.639368	post_infection_24h
neural progenitors	ZNF506	0.276583	0.00603077	0.586726	post_infection_24h
neural progenitors	ZNF507	0.396231	-0.0128633	0.704665	post_infection_24h
neural progenitors	ZNF510	0.350797	-0.0108678	0.661962	post_infection_24h
neural progenitors	ZNF511	0.153483	0.0227986	0.415131	post_infection_24h
neural progenitors	ZNF512	0.0184799	-0.0191478	0.100722	post_infection_24h
neural progenitors	ZNF512B	0.0692432	-0.0165383	0.249423	post_infection_24h
neural progenitors	ZNF513	0.0602068	-0.00444607	0.227849	post_infection_24h
neural progenitors	ZNF514	0.0495421	0.00619032	0.19946	post_infection_24h
neural progenitors	ZNF516	0.45824	0.0106465	0.761098	post_infection_24h
neural progenitors	ZNF517	0.950307	-0.00118	0.997365	post_infection_24h
neural progenitors	ZNF518A	0.394514	-0.00295005	0.703154	post_infection_24h
neural progenitors	ZNF518B	0.000209931	-0.0378591	0.00287618	post_infection_24h
neural progenitors	ZNF519	0.0967034	0.0148446	0.309794	post_infection_24h
neural progenitors	ZNF521	0.0323396	0.0226827	0.149771	post_infection_24h
neural progenitors	ZNF524	0.129525	0.00580608	0.373179	post_infection_24h
neural progenitors	ZNF525	0.58936	0.00240172	0.865162	post_infection_24h
neural progenitors	ZNF526	0.388525	-0.00112736	0.698537	post_infection_24h
neural progenitors	ZNF527	0.962144	0.00182961	1	post_infection_24h
neural progenitors	ZNF528	0.0244463	0.00514247	0.12299	post_infection_24h
neural progenitors	ZNF529	0.00161501	-0.0220379	0.0154821	post_infection_24h
neural progenitors	ZNF529-AS1	0.158157	0.00802163	0.42182	post_infection_24h
neural progenitors	ZNF530	0.360136	-0.00696437	0.67059	post_infection_24h
neural progenitors	ZNF532	0.0193262	-0.0192094	0.1042	post_infection_24h
neural progenitors	ZNF534	0.0932839	-0.00279308	0.30222	post_infection_24h
neural progenitors	ZNF536	0.248781	0.0124012	0.552296	post_infection_24h
neural progenitors	ZNF540	0.00464039	-0.00809919	0.0358175	post_infection_24h
neural progenitors	ZNF543	0.0356441	-0.0095055	0.160363	post_infection_24h
neural progenitors	ZNF544	0.198287	0.00306728	0.483677	post_infection_24h
neural progenitors	ZNF546	0.144907	0.000700595	0.40035	post_infection_24h
neural progenitors	ZNF547	0.0228455	-0.00976623	0.1174	post_infection_24h
neural progenitors	ZNF548	0.0784296	-0.00650412	0.270647	post_infection_24h
neural progenitors	ZNF549	0.283816	-0.0016516	0.595062	post_infection_24h
neural progenitors	ZNF550	0.370473	-0.00324496	0.680378	post_infection_24h
neural progenitors	ZNF551	0.358685	-0.00345763	0.668978	post_infection_24h
neural progenitors	ZNF552	0.348232	0.00745086	0.6598	post_infection_24h
neural progenitors	ZNF554	0.553734	0.00403489	0.838634	post_infection_24h
neural progenitors	ZNF555	0.0188378	-0.0201068	0.102237	post_infection_24h
neural progenitors	ZNF556	0.56023	-0.00237925	0.843322	post_infection_24h
neural progenitors	ZNF557	0.0402131	0.00972232	0.173493	post_infection_24h
neural progenitors	ZNF558	0.566408	0.0037572	0.846786	post_infection_24h
neural progenitors	ZNF559	0.422503	-0.00526124	0.730361	post_infection_24h
neural progenitors	ZNF559-ZNF177	0.753031	-0.00129288	0.950456	post_infection_24h
neural progenitors	ZNF560	0.746504	-0.00273349	0.946739	post_infection_24h
neural progenitors	ZNF561	0.364146	0.0147821	0.674137	post_infection_24h
neural progenitors	ZNF562	0.0921903	0.0162284	0.299979	post_infection_24h
neural progenitors	ZNF563	0.130436	0.00845284	0.374729	post_infection_24h
neural progenitors	ZNF564	0.443326	-0.00265151	0.748743	post_infection_24h
neural progenitors	ZNF565	0.0179151	-0.0149885	0.0985077	post_infection_24h
neural progenitors	ZNF566	0.0361119	-0.0112938	0.161772	post_infection_24h
neural progenitors	ZNF567	0.0222873	-0.0152262	0.115382	post_infection_24h
neural progenitors	ZNF568	0.329728	-0.0125423	0.641802	post_infection_24h
neural progenitors	ZNF569	0.0383787	-0.00377325	0.16849	post_infection_24h
neural progenitors	ZNF57	0.000169543	-0.0187834	0.00238531	post_infection_24h
neural progenitors	ZNF570	0.038853	-0.00594485	0.169719	post_infection_24h
neural progenitors	ZNF571	0.0426983	-0.00978721	0.181059	post_infection_24h
neural progenitors	ZNF571-AS1	0.183649	-0.00451667	0.461066	post_infection_24h
neural progenitors	ZNF572	0.83372	0.000856976	0.973683	post_infection_24h
neural progenitors	ZNF573	0.0228424	-0.00903259	0.1174	post_infection_24h
neural progenitors	ZNF574	0.304616	-0.00764006	0.617034	post_infection_24h
neural progenitors	ZNF575	0.145479	0.004548	0.40116	post_infection_24h
neural progenitors	ZNF576	8.02468e-06	-0.0465843	0.000165952	post_infection_24h
neural progenitors	ZNF577	0.36796	0.00312493	0.678237	post_infection_24h
neural progenitors	ZNF578	0.0140127	-0.0118504	0.0823413	post_infection_24h
neural progenitors	ZNF579	0.190838	-0.0143128	0.472435	post_infection_24h
neural progenitors	ZNF580	0.0505551	-0.0289964	0.202053	post_infection_24h
neural progenitors	ZNF581	0.806844	0.00816369	0.968552	post_infection_24h
neural progenitors	ZNF582	0.24151	0.00562731	0.544153	post_infection_24h
neural progenitors	ZNF582-AS1	0.194094	-0.00755268	0.477344	post_infection_24h
neural progenitors	ZNF583	0.319037	-0.0086188	0.630353	post_infection_24h
neural progenitors	ZNF584	0.480867	-0.00719549	0.780599	post_infection_24h
neural progenitors	ZNF585A	0.00808357	-0.0213902	0.0548363	post_infection_24h
neural progenitors	ZNF585B	0.910948	0.0013901	0.992915	post_infection_24h
neural progenitors	ZNF586	0.385333	0.0061793	0.696006	post_infection_24h
neural progenitors	ZNF587	0.124373	0.0184732	0.364026	post_infection_24h
neural progenitors	ZNF587B	0.420872	0.000893679	0.728569	post_infection_24h
neural progenitors	ZNF589	0.335396	0.00229699	0.647515	post_infection_24h
neural progenitors	ZNF592	0.477359	0.00239763	0.777335	post_infection_24h
neural progenitors	ZNF593	0.0659021	-0.0121968	0.241732	post_infection_24h
neural progenitors	ZNF594	0.222908	0.00605012	0.519088	post_infection_24h
neural progenitors	ZNF595	0.210228	0.0123214	0.5019	post_infection_24h
neural progenitors	ZNF596	0.00301651	-0.0148731	0.0255637	post_infection_24h
neural progenitors	ZNF597	0.603378	-0.000449086	0.875272	post_infection_24h
neural progenitors	ZNF598	0.0722682	-0.0234993	0.256737	post_infection_24h
neural progenitors	ZNF599	0.070981	0.00906508	0.253259	post_infection_24h
neural progenitors	ZNF600	0.547519	0.00157674	0.833822	post_infection_24h
neural progenitors	ZNF605	0.00458832	0.025755	0.035487	post_infection_24h
neural progenitors	ZNF606	0.0869993	-0.0187283	0.289346	post_infection_24h
neural progenitors	ZNF607	0.573339	-0.0036098	0.852821	post_infection_24h
neural progenitors	ZNF608	0.0853897	-0.0300699	0.286338	post_infection_24h
neural progenitors	ZNF609	0.08755	0.0313906	0.290491	post_infection_24h
neural progenitors	ZNF610	0.380648	0.00138612	0.690633	post_infection_24h
neural progenitors	ZNF611	0.639323	-0.00482456	0.898983	post_infection_24h
neural progenitors	ZNF613	0.125428	-0.000566191	0.365949	post_infection_24h
neural progenitors	ZNF614	0.00132325	-0.0201493	0.0131964	post_infection_24h
neural progenitors	ZNF615	0.229486	0.0072995	0.528039	post_infection_24h
neural progenitors	ZNF616	0.958526	-0.00123872	0.999716	post_infection_24h
neural progenitors	ZNF618	0.348997	-0.000983781	0.66009	post_infection_24h
neural progenitors	ZNF619	0.0850377	-0.000722016	0.285406	post_infection_24h
neural progenitors	ZNF620	0.0271186	-0.00619021	0.132187	post_infection_24h
neural progenitors	ZNF621	0.166873	-0.005572	0.435577	post_infection_24h
neural progenitors	ZNF622	0.0459766	-0.0308078	0.190392	post_infection_24h
neural progenitors	ZNF623	0.292922	-0.00909154	0.60551	post_infection_24h
neural progenitors	ZNF624	0.18928	-0.0126593	0.469994	post_infection_24h
neural progenitors	ZNF625	0.0483363	-0.000518883	0.196322	post_infection_24h
neural progenitors	ZNF625-ZNF20	0.789105	-0.00153463	0.964129	post_infection_24h
neural progenitors	ZNF626	0.572331	-0.01066	0.852093	post_infection_24h
neural progenitors	ZNF627	0.00537647	-0.0199612	0.0402047	post_infection_24h
neural progenitors	ZNF628	0.82781	0.00360932	0.973183	post_infection_24h
neural progenitors	ZNF629	0.751327	0.00449498	0.949437	post_infection_24h
neural progenitors	ZNF630	0.574506	0.000651537	0.853894	post_infection_24h
neural progenitors	ZNF638	0.531637	0.0131296	0.821144	post_infection_24h
neural progenitors	ZNF639	0.000269253	-0.0575442	0.00356676	post_infection_24h
neural progenitors	ZNF641	0.001485	-0.00728777	0.0144403	post_infection_24h
neural progenitors	ZNF644	3.03233e-05	-0.0781053	0.000540628	post_infection_24h
neural progenitors	ZNF646	0.490479	0.00194013	0.788913	post_infection_24h
neural progenitors	ZNF649	0.108557	0.00958347	0.334003	post_infection_24h
neural progenitors	ZNF652	0.00432886	0.00287746	0.0339133	post_infection_24h
neural progenitors	ZNF653	0.0910885	0.0043346	0.29781	post_infection_24h
neural progenitors	ZNF654	0.0130103	-0.0188203	0.0780049	post_infection_24h
neural progenitors	ZNF655	0.0301518	-0.000479975	0.142799	post_infection_24h
neural progenitors	ZNF658	0.43098	-0.00695948	0.738176	post_infection_24h
neural progenitors	ZNF66	0.111797	0.00713469	0.340354	post_infection_24h
neural progenitors	ZNF660	0.0770229	-0.00265917	0.267878	post_infection_24h
neural progenitors	ZNF664	0.110943	-0.00489061	0.33894	post_infection_24h
neural progenitors	ZNF665	0.815892	-0.00198842	0.971414	post_infection_24h
neural progenitors	ZNF667	0.0466024	0.0131589	0.192075	post_infection_24h
neural progenitors	ZNF667-AS1	0.449822	-0.0162746	0.753664	post_infection_24h
neural progenitors	ZNF668	0.423104	0.0024605	0.730712	post_infection_24h
neural progenitors	ZNF669	0.0114628	-0.00284506	0.0711169	post_infection_24h
neural progenitors	ZNF670	0.103994	0.000941614	0.324956	post_infection_24h
neural progenitors	ZNF670-ZNF695	0.983928	-0.000214026	1	post_infection_24h
neural progenitors	ZNF671	0.0123003	-0.0151018	0.0749776	post_infection_24h
neural progenitors	ZNF672	0.0633846	-0.016863	0.235473	post_infection_24h
neural progenitors	ZNF674	0.701252	-0.00147242	0.923381	post_infection_24h
neural progenitors	ZNF674-AS1	0.28169	-0.00651466	0.592547	post_infection_24h
neural progenitors	ZNF675	0.80584	0.00720043	0.968204	post_infection_24h
neural progenitors	ZNF676	0.672035	0.00248556	0.908188	post_infection_24h
neural progenitors	ZNF677	0.000507389	-0.0511173	0.00608893	post_infection_24h
neural progenitors	ZNF678	0.349935	0.00646387	0.661176	post_infection_24h
neural progenitors	ZNF680	0.0446899	0.0146391	0.186434	post_infection_24h
neural progenitors	ZNF681	0.742919	0.00373636	0.944911	post_infection_24h
neural progenitors	ZNF682	0.0563767	0.0153533	0.217895	post_infection_24h
neural progenitors	ZNF684	0.0324944	0.00208818	0.150246	post_infection_24h
neural progenitors	ZNF687	0.255445	0.00282128	0.559852	post_infection_24h
neural progenitors	ZNF688	0.0885335	-0.0129655	0.292196	post_infection_24h
neural progenitors	ZNF689	0.0110021	-0.00816235	0.0690205	post_infection_24h
neural progenitors	ZNF69	0.857121	-0.000483588	0.976751	post_infection_24h
neural progenitors	ZNF691	0.249917	0.00457957	0.553695	post_infection_24h
neural progenitors	ZNF692	0.469917	0.010092	0.771261	post_infection_24h
neural progenitors	ZNF695	0.0624654	0.00929674	0.233328	post_infection_24h
neural progenitors	ZNF696	0.0152846	-0.0187614	0.0875141	post_infection_24h
neural progenitors	ZNF697	0.153336	-0.00628219	0.41507	post_infection_24h
neural progenitors	ZNF699	0.0316354	-0.0239058	0.14725	post_infection_24h
neural progenitors	ZNF7	0.547983	-0.00820373	0.834188	post_infection_24h
neural progenitors	ZNF70	0.893894	-0.000247189	0.988377	post_infection_24h
neural progenitors	ZNF700	0.637549	-0.00239975	0.897659	post_infection_24h
neural progenitors	ZNF701	0.00674809	-0.0191583	0.0480423	post_infection_24h
neural progenitors	ZNF703	0.189906	0.0175873	0.47097	post_infection_24h
neural progenitors	ZNF704	0.228417	-0.00635251	0.5264	post_infection_24h
neural progenitors	ZNF705E	0.955687	1.3685e-05	0.999344	post_infection_24h
neural progenitors	ZNF706	0.00185054	0.0740377	0.0172585	post_infection_24h
neural progenitors	ZNF707	0.238893	-0.0063927	0.540615	post_infection_24h
neural progenitors	ZNF708	0.3799	-0.00801851	0.689807	post_infection_24h
neural progenitors	ZNF709	0.114828	-0.00698408	0.346212	post_infection_24h
neural progenitors	ZNF71	0.331484	0.00534979	0.643807	post_infection_24h
neural progenitors	ZNF710	0.315211	-0.00433506	0.62755	post_infection_24h
neural progenitors	ZNF710-AS1	0.47513	0.00076892	0.775283	post_infection_24h
neural progenitors	ZNF711	0.000686731	-0.0532859	0.00779707	post_infection_24h
neural progenitors	ZNF713	0.0745471	0.003891	0.26182	post_infection_24h
neural progenitors	ZNF714	0.0511591	0.0209842	0.203626	post_infection_24h
neural progenitors	ZNF717	0.0791887	0.0148703	0.272406	post_infection_24h
neural progenitors	ZNF718	0.0672743	0.0111837	0.244892	post_infection_24h
neural progenitors	ZNF720	0.0705875	0.0178723	0.252415	post_infection_24h
neural progenitors	ZNF721	0.00133689	-0.0271511	0.0132921	post_infection_24h
neural progenitors	ZNF724	0.756287	0.00296027	0.951646	post_infection_24h
neural progenitors	ZNF726	0.0431834	0.00837694	0.18241	post_infection_24h
neural progenitors	ZNF728	0.399125	-0.00410686	0.707809	post_infection_24h
neural progenitors	ZNF729	0.0855369	0.000707119	0.286621	post_infection_24h
neural progenitors	ZNF730	0.000813975	0.0227192	0.00892155	post_infection_24h
neural progenitors	ZNF732	0.288872	0.00288021	0.600738	post_infection_24h
neural progenitors	ZNF736	0.269114	0.00281579	0.576881	post_infection_24h
neural progenitors	ZNF737	0.957189	-0.00242841	0.999448	post_infection_24h
neural progenitors	ZNF738	0.000529545	0.0293282	0.00630877	post_infection_24h
neural progenitors	ZNF74	0.941764	-0.00187277	0.994749	post_infection_24h
neural progenitors	ZNF740	0.0974471	0.0130786	0.311298	post_infection_24h
neural progenitors	ZNF746	0.00279876	-0.0180065	0.024055	post_infection_24h
neural progenitors	ZNF747	0.211406	-0.00442425	0.503288	post_infection_24h
neural progenitors	ZNF749	0.423115	-0.00371836	0.730712	post_infection_24h
neural progenitors	ZNF75A	0.00788159	0.0339269	0.053895	post_infection_24h
neural progenitors	ZNF75D	0.319169	-0.0063974	0.630476	post_infection_24h
neural progenitors	ZNF76	0.0828905	-0.00849253	0.280737	post_infection_24h
neural progenitors	ZNF761	0.0913142	-0.00816172	0.298348	post_infection_24h
neural progenitors	ZNF763	0.303796	0.00458522	0.616292	post_infection_24h
neural progenitors	ZNF764	0.586798	-0.0042676	0.863783	post_infection_24h
neural progenitors	ZNF765	0.107613	-0.00362323	0.332161	post_infection_24h
neural progenitors	ZNF766	0.560421	0.0061225	0.84336	post_infection_24h
neural progenitors	ZNF768	0.00133978	-0.0267503	0.0133151	post_infection_24h
neural progenitors	ZNF77	0.821718	-0.00422123	0.972013	post_infection_24h
neural progenitors	ZNF770	9.16506e-07	-0.102324	2.38634e-05	post_infection_24h
neural progenitors	ZNF771	0.927971	-0.00291469	0.994371	post_infection_24h
neural progenitors	ZNF772	0.006021	-0.00583268	0.0439396	post_infection_24h
neural progenitors	ZNF773	0.530341	-0.0074766	0.820363	post_infection_24h
neural progenitors	ZNF774	0.947433	-0.000188065	0.996484	post_infection_24h
neural progenitors	ZNF775	0.287798	0.00575636	0.59937	post_infection_24h
neural progenitors	ZNF776	0.318355	0.00797552	0.629724	post_infection_24h
neural progenitors	ZNF777	0.115728	-0.015041	0.347971	post_infection_24h
neural progenitors	ZNF778	0.906224	-0.00263563	0.990926	post_infection_24h
neural progenitors	ZNF780A	0.132342	-0.00477494	0.377931	post_infection_24h
neural progenitors	ZNF780B	0.0404643	-0.0113076	0.174315	post_infection_24h
neural progenitors	ZNF781	0.597667	-0.00212551	0.871168	post_infection_24h
neural progenitors	ZNF782	0.856889	0.00222505	0.976751	post_infection_24h
neural progenitors	ZNF783	0.132526	-0.000267196	0.378269	post_infection_24h
neural progenitors	ZNF784	0.20028	-0.00258474	0.487041	post_infection_24h
neural progenitors	ZNF785	0.203351	-0.00678079	0.491938	post_infection_24h
neural progenitors	ZNF786	0.0103083	-0.00703373	0.0657974	post_infection_24h
neural progenitors	ZNF787	0.266716	0.00243539	0.574014	post_infection_24h
neural progenitors	ZNF788P	0.0595414	-0.00761162	0.226074	post_infection_24h
neural progenitors	ZNF789	0.0874235	-0.00117015	0.290197	post_infection_24h
neural progenitors	ZNF79	0.114	-0.00801478	0.344756	post_infection_24h
neural progenitors	ZNF790	0.0275917	0.0144886	0.133898	post_infection_24h
neural progenitors	ZNF791	0.0439813	-0.0278928	0.184575	post_infection_24h
neural progenitors	ZNF792	0.341916	-0.000494364	0.654215	post_infection_24h
neural progenitors	ZNF793	0.000416086	0.0283922	0.00515172	post_infection_24h
neural progenitors	ZNF793-AS1	0.31612	-0.00143039	0.628266	post_infection_24h
neural progenitors	ZNF799	0.746639	0.00276677	0.946803	post_infection_24h
neural progenitors	ZNF8	0.387071	0.00286679	0.697297	post_infection_24h
neural progenitors	ZNF80	0.689529	0.000636729	0.916535	post_infection_24h
neural progenitors	ZNF800	0.00024491	-0.0491604	0.00328885	post_infection_24h
neural progenitors	ZNF804A	0.00315245	-0.00680739	0.0264721	post_infection_24h
neural progenitors	ZNF805	0.000324941	-0.0362667	0.00417831	post_infection_24h
neural progenitors	ZNF808	4.32198e-05	-0.0264085	0.000740171	post_infection_24h
neural progenitors	ZNF81	0.187598	0.00835336	0.467311	post_infection_24h
neural progenitors	ZNF813	0.0203079	0.00597455	0.107876	post_infection_24h
neural progenitors	ZNF814	0.0570938	0.0178849	0.21964	post_infection_24h
neural progenitors	ZNF816	0.0244594	-0.00801034	0.123029	post_infection_24h
neural progenitors	ZNF816-ZNF321P	0.0615195	-0.0040061	0.23107	post_infection_24h
neural progenitors	ZNF821	0.00151946	0.0216972	0.0147132	post_infection_24h
neural progenitors	ZNF823	0.0349656	0.0125159	0.157928	post_infection_24h
neural progenitors	ZNF827	4.09493e-06	0.0450465	9.15967e-05	post_infection_24h
neural progenitors	ZNF829	0.72969	-0.0045508	0.938694	post_infection_24h
neural progenitors	ZNF83	8.30496e-08	-0.0592994	2.70758e-06	post_infection_24h
neural progenitors	ZNF830	0.00104042	-0.0557213	0.0108605	post_infection_24h
neural progenitors	ZNF835	0.897631	0.00112846	0.989251	post_infection_24h
neural progenitors	ZNF836	0.446462	-0.00809943	0.751295	post_infection_24h
neural progenitors	ZNF837	0.911911	0.00116994	0.993005	post_infection_24h
neural progenitors	ZNF839	0.360739	0.00218212	0.670986	post_infection_24h
neural progenitors	ZNF84	0.00990382	-0.0299036	0.0639428	post_infection_24h
neural progenitors	ZNF841	0.0257537	-0.0216818	0.127863	post_infection_24h
neural progenitors	ZNF843	0.0290378	-0.00718961	0.138837	post_infection_24h
neural progenitors	ZNF844	0.0340235	-0.0166352	0.155104	post_infection_24h
neural progenitors	ZNF845	0.772742	-0.00255394	0.959447	post_infection_24h
neural progenitors	ZNF846	0.16291	-0.00851844	0.429469	post_infection_24h
neural progenitors	ZNF85	0.00120116	0.0276543	0.0122495	post_infection_24h
neural progenitors	ZNF850	0.293319	0.00440116	0.605692	post_infection_24h
neural progenitors	ZNF852	0.440729	0.00121992	0.746891	post_infection_24h
neural progenitors	ZNF853	0.168282	-0.0147596	0.438002	post_infection_24h
neural progenitors	ZNF862	0.185789	-0.00666916	0.464594	post_infection_24h
neural progenitors	ZNF865	0.0123198	-0.0223679	0.0750571	post_infection_24h
neural progenitors	ZNF878	0.0290484	0.00289859	0.138859	post_infection_24h
neural progenitors	ZNF879	0.212213	-0.00534007	0.504447	post_infection_24h
neural progenitors	ZNF880	0.213814	0.0168122	0.506432	post_infection_24h
neural progenitors	ZNF883	0.746859	0.00999558	0.947028	post_infection_24h
neural progenitors	ZNF888	0.578123	-0.00196529	0.856339	post_infection_24h
neural progenitors	ZNF891	0.428408	0.00920285	0.736145	post_infection_24h
neural progenitors	ZNF90	0.193222	0.00721776	0.475859	post_infection_24h
neural progenitors	ZNF91	0.00079047	-0.0694461	0.00870955	post_infection_24h
neural progenitors	ZNF92	0.0144128	0.0224401	0.0839209	post_infection_24h
neural progenitors	ZNF93	0.0336194	0.0202234	0.153688	post_infection_24h
neural progenitors	ZNFX1	0.0625652	0.00394428	0.233549	post_infection_24h
neural progenitors	ZNHIT1	0.715515	-0.0131982	0.931644	post_infection_24h
neural progenitors	ZNHIT2	0.0125426	-0.0245405	0.0761721	post_infection_24h
neural progenitors	ZNHIT3	0.0305929	0.0386253	0.144088	post_infection_24h
neural progenitors	ZNHIT6	0.0270986	-0.027363	0.132118	post_infection_24h
neural progenitors	ZNRD1	0.362162	0.0207411	0.67231	post_infection_24h
neural progenitors	ZNRF1	0.20069	0.020142	0.487627	post_infection_24h
neural progenitors	ZNRF2	0.794133	0.00342929	0.965129	post_infection_24h
neural progenitors	ZNRF3	0.169252	0.00427246	0.439358	post_infection_24h
neural progenitors	ZNRF3-AS1	0.39285	-0.000809824	0.701818	post_infection_24h
neural progenitors	ZPR1	0.493825	-0.0149372	0.791101	post_infection_24h
neural progenitors	ZRANB1	0.000671852	-0.0567894	0.00765924	post_infection_24h
neural progenitors	ZRANB2	0.995143	0.00200615	1	post_infection_24h
neural progenitors	ZRANB2-AS1	0.740254	0.00117717	0.943226	post_infection_24h
neural progenitors	ZRANB3	0.72334	0.00145834	0.935238	post_infection_24h
neural progenitors	ZRSR2	0.77674	0.000843385	0.961686	post_infection_24h
neural progenitors	ZSCAN1	0.354843	-0.00862099	0.665913	post_infection_24h
neural progenitors	ZSCAN10	0.208134	-0.00031254	0.498434	post_infection_24h
neural progenitors	ZSCAN12	0.000181345	-0.0266495	0.00253591	post_infection_24h
neural progenitors	ZSCAN16	0.533298	0.00410746	0.822385	post_infection_24h
neural progenitors	ZSCAN16-AS1	0.24351	-0.00853186	0.546443	post_infection_24h
neural progenitors	ZSCAN18	0.000145174	-0.0847951	0.00207545	post_infection_24h
neural progenitors	ZSCAN2	0.779515	-0.00176325	0.962352	post_infection_24h
neural progenitors	ZSCAN20	0.0951149	0.00359667	0.306447	post_infection_24h
neural progenitors	ZSCAN21	0.086911	-0.00644217	0.289168	post_infection_24h
neural progenitors	ZSCAN22	0.507951	-0.000144763	0.802767	post_infection_24h
neural progenitors	ZSCAN23	0.300111	-0.0043335	0.613087	post_infection_24h
neural progenitors	ZSCAN25	0.645625	0.0026775	0.90025	post_infection_24h
neural progenitors	ZSCAN26	0.0735683	-0.0170462	0.259492	post_infection_24h
neural progenitors	ZSCAN29	0.975539	-0.000137686	1	post_infection_24h
neural progenitors	ZSCAN30	0.0576104	-0.0120994	0.221052	post_infection_24h
neural progenitors	ZSCAN31	0.0302694	-0.00946496	0.143113	post_infection_24h
neural progenitors	ZSCAN32	0.019105	-0.00887738	0.103444	post_infection_24h
neural progenitors	ZSCAN5A	0.0374899	0.00540851	0.16577	post_infection_24h
neural progenitors	ZSCAN9	0.0771867	0.00180165	0.268303	post_infection_24h
neural progenitors	ZSWIM1	0.0428496	-0.00410235	0.181482	post_infection_24h
neural progenitors	ZSWIM2	0.567506	-0.0012672	0.84798	post_infection_24h
neural progenitors	ZSWIM3	0.246254	-0.0051419	0.548814	post_infection_24h
neural progenitors	ZSWIM4	0.523476	0.00579499	0.815434	post_infection_24h
neural progenitors	ZSWIM5	0.478701	0.0037901	0.778455	post_infection_24h
neural progenitors	ZSWIM6	0.00256239	-0.0453441	0.0224338	post_infection_24h
neural progenitors	ZSWIM7	0.00238343	-0.0102429	0.0211486	post_infection_24h
neural progenitors	ZSWIM8	8.82035e-06	-0.0569385	0.000179186	post_infection_24h
neural progenitors	ZSWIM9	0.250399	-0.00586997	0.554442	post_infection_24h
neural progenitors	ZUP1	0.0208387	-0.0181131	0.109985	post_infection_24h
neural progenitors	ZW10	0.200359	-0.0122249	0.487182	post_infection_24h
neural progenitors	ZWILCH	0.190405	0.010764	0.47175	post_infection_24h
neural progenitors	ZWINT	5.51276e-09	0.0217075	2.21831e-07	post_infection_24h
neural progenitors	ZXDA	0.244694	-0.00283342	0.547731	post_infection_24h
neural progenitors	ZXDB	0.0136075	-0.0109719	0.0805564	post_infection_24h
neural progenitors	ZXDC	0.0050863	-0.0247236	0.0383841	post_infection_24h
neural progenitors	ZYG11A	0.908474	0.000402425	0.991975	post_infection_24h
neural progenitors	ZYG11B	0.0638031	-0.0199868	0.236368	post_infection_24h
neural progenitors	ZYX	0.000930644	0.0128614	0.00990778	post_infection_24h
neural progenitors	ZZEF1	0.000918199	-0.042537	0.0098025	post_infection_24h
neural progenitors	scv2-orf1-10	0.937909	6.85895e-07	0.994371	post_infection_24h
neural progenitors	A1BG	6.39733e-08	0.112408	8.51164e-07	post_infection_96h
neural progenitors	A1BG-AS1	0.34438	0.00426715	0.640689	post_infection_96h
neural progenitors	A1CF	0.64839	0.000687993	0.899217	post_infection_96h
neural progenitors	A2M	0.814515	0.000372558	0.974092	post_infection_96h
neural progenitors	A2M-AS1	0.0584789	-0.00346017	0.193364	post_infection_96h
neural progenitors	A2ML1	0.0411864	-0.00291407	0.147601	post_infection_96h
neural progenitors	AAAS	0.527667	-0.00237926	0.800123	post_infection_96h
neural progenitors	AACS	0.246515	0.0183687	0.523097	post_infection_96h
neural progenitors	AADAT	0.398792	-0.00979995	0.691439	post_infection_96h
neural progenitors	AAED1	0.45375	0.00526618	0.739563	post_infection_96h
neural progenitors	AAGAB	0.234561	0.00722587	0.505958	post_infection_96h
neural progenitors	AAK1	1.22089e-09	0.116556	2.01877e-08	post_infection_96h
neural progenitors	AAMDC	0.0528321	0.017253	0.178671	post_infection_96h
neural progenitors	AAMP	1.19445e-12	0.128185	2.75202e-11	post_infection_96h
neural progenitors	AANAT	0.373538	-0.00156163	0.668835	post_infection_96h
neural progenitors	AAR2	0.777336	0.00325315	0.963811	post_infection_96h
neural progenitors	AARD	0.747284	-0.000890284	0.948612	post_infection_96h
neural progenitors	AARS	0.00172341	0.042878	0.0100232	post_infection_96h
neural progenitors	AARS2	0.380454	-0.00643117	0.67475	post_infection_96h
neural progenitors	AARSD1	0.453559	-0.0133136	0.739451	post_infection_96h
neural progenitors	AASDH	0.0791969	-0.0178847	0.240739	post_infection_96h
neural progenitors	AASDHPPT	0.000713907	-0.0761226	0.00461182	post_infection_96h
neural progenitors	AASS	0.254747	0.00543031	0.533969	post_infection_96h
neural progenitors	AATBC	0.86981	-0.000144219	0.978366	post_infection_96h
neural progenitors	AATF	0.550746	0.0138346	0.820816	post_infection_96h
neural progenitors	AATK	0.145402	-0.00341066	0.370911	post_infection_96h
neural progenitors	ABALON	0.630142	0.00103129	0.888071	post_infection_96h
neural progenitors	ABAT	9.5703e-05	-0.059811	0.000754113	post_infection_96h
neural progenitors	ABCA1	0.00310458	-0.0250007	0.0167184	post_infection_96h
neural progenitors	ABCA10	0.591586	-0.00104507	0.855471	post_infection_96h
neural progenitors	ABCA12	0.119227	-0.000857124	0.323807	post_infection_96h
neural progenitors	ABCA13	0.741642	0.000359489	0.946469	post_infection_96h
neural progenitors	ABCA2	0.000527827	0.00822643	0.00353786	post_infection_96h
neural progenitors	ABCA3	0.160423	0.00202721	0.396059	post_infection_96h
neural progenitors	ABCA5	0.550051	-0.00816144	0.820461	post_infection_96h
neural progenitors	ABCA7	0.0109522	0.0101889	0.0496235	post_infection_96h
neural progenitors	ABCA8	0.591736	0.000123861	0.855527	post_infection_96h
neural progenitors	ABCA9	1	-5.98586e-05	1	post_infection_96h
neural progenitors	ABCB1	0.990731	6.50171e-05	1	post_infection_96h
neural progenitors	ABCB10	0.645973	0.00516605	0.898237	post_infection_96h
neural progenitors	ABCB4	0.688042	0.000873987	0.926392	post_infection_96h
neural progenitors	ABCB5	0.791776	-0.000335004	0.969814	post_infection_96h
neural progenitors	ABCB6	0.511523	-0.0016641	0.787382	post_infection_96h
neural progenitors	ABCB7	0.799768	0.00127442	0.972064	post_infection_96h
neural progenitors	ABCB8	0.0220479	-0.0228727	0.0888439	post_infection_96h
neural progenitors	ABCB9	0.031416	-0.0136825	0.118937	post_infection_96h
neural progenitors	ABCC1	0.661969	-0.00379896	0.908667	post_infection_96h
neural progenitors	ABCC10	0.520762	-0.00265549	0.794429	post_infection_96h
neural progenitors	ABCC11	0.0720711	-0.000778192	0.225089	post_infection_96h
neural progenitors	ABCC2	0.336314	0.00212728	0.63181	post_infection_96h
neural progenitors	ABCC3	0.671266	-0.000516731	0.915562	post_infection_96h
neural progenitors	ABCC4	0.0874284	-0.0107574	0.258822	post_infection_96h
neural progenitors	ABCC5	0.459309	-0.00520911	0.744659	post_infection_96h
neural progenitors	ABCC6	0.633594	-0.00150146	0.889994	post_infection_96h
neural progenitors	ABCC8	0.00126462	-0.0122712	0.00763879	post_infection_96h
neural progenitors	ABCC9	0.909992	-0.000344678	0.993737	post_infection_96h
neural progenitors	ABCD1	0.0340851	-0.0058978	0.12664	post_infection_96h
neural progenitors	ABCD2	0.00617581	-0.0204733	0.0304648	post_infection_96h
neural progenitors	ABCD3	0.455398	0.00472834	0.740874	post_infection_96h
neural progenitors	ABCD4	6.00174e-07	0.0828812	7.10608e-06	post_infection_96h
neural progenitors	ABCE1	0.149765	-0.0412094	0.378404	post_infection_96h
neural progenitors	ABCF1	4.8975e-06	0.0845688	5.00781e-05	post_infection_96h
neural progenitors	ABCF2.1	0.137846	0.014642	0.35767	post_infection_96h
neural progenitors	ABCF3	0.653052	0.00781467	0.902515	post_infection_96h
neural progenitors	ABCG1	0.522238	-0.00258912	0.795524	post_infection_96h
neural progenitors	ABCG4	0.969588	4.04494e-05	0.99777	post_infection_96h
neural progenitors	ABCG8	0.438771	-0.000800961	0.727633	post_infection_96h
neural progenitors	ABHD1	0.970865	0.000515704	0.99812	post_infection_96h
neural progenitors	ABHD10	0.332987	0.0205093	0.629205	post_infection_96h
neural progenitors	ABHD11	0.369091	-0.0102912	0.664409	post_infection_96h
neural progenitors	ABHD12	0.759657	-0.0054596	0.9549	post_infection_96h
neural progenitors	ABHD13	0.0601501	0.00693172	0.197641	post_infection_96h
neural progenitors	ABHD14A	7.02452e-09	-0.0531249	1.05883e-07	post_infection_96h
neural progenitors	ABHD14A-ACY1	0.792169	0.00160216	0.969814	post_infection_96h
neural progenitors	ABHD14B	0.277324	-0.000640927	0.563932	post_infection_96h
neural progenitors	ABHD15	0.366608	-0.00158597	0.661768	post_infection_96h
neural progenitors	ABHD16A	0.449061	0.00112967	0.735661	post_infection_96h
neural progenitors	ABHD17A	0.664574	0.0113749	0.910264	post_infection_96h
neural progenitors	ABHD17B	0.846359	-0.00508932	0.974092	post_infection_96h
neural progenitors	ABHD17C	9.72777e-10	-0.0643108	1.63553e-08	post_infection_96h
neural progenitors	ABHD18	0.498098	0.010425	0.775849	post_infection_96h
neural progenitors	ABHD2	0.248338	0.010684	0.525715	post_infection_96h
neural progenitors	ABHD3	0.121402	-0.0256833	0.328049	post_infection_96h
neural progenitors	ABHD4	0.0766252	0.0136953	0.235064	post_infection_96h
neural progenitors	ABHD5	0.130864	-0.00557484	0.345188	post_infection_96h
neural progenitors	ABHD6	0.511769	0.00367098	0.787602	post_infection_96h
neural progenitors	ABHD8	0.0271111	0.0298026	0.105124	post_infection_96h
neural progenitors	ABI1	0.445794	-0.010637	0.733516	post_infection_96h
neural progenitors	ABI2	0.313108	-0.0317571	0.607193	post_infection_96h
neural progenitors	ABI3BP	0.922195	-0.000214371	0.993737	post_infection_96h
neural progenitors	ABL1	8.32897e-05	-0.0500425	0.000665191	post_infection_96h
neural progenitors	ABL2	0.136109	-0.0229433	0.354803	post_infection_96h
neural progenitors	ABLIM1	0.198215	-0.00322395	0.452341	post_infection_96h
neural progenitors	ABLIM2	0.0349954	-0.00461122	0.129438	post_infection_96h
neural progenitors	ABLIM3	0.207554	-0.00342151	0.466788	post_infection_96h
neural progenitors	ABR	0.388305	-0.00983905	0.682105	post_infection_96h
neural progenitors	ABRACL	0.694052	-0.00720273	0.929924	post_infection_96h
neural progenitors	ABRAXAS1	0.00911381	-0.0295769	0.0424767	post_infection_96h
neural progenitors	ABRAXAS2	0.0999234	-0.021744	0.285281	post_infection_96h
neural progenitors	ABT1	0.543199	-0.00574469	0.813508	post_infection_96h
neural progenitors	ABTB1	0.930858	-0.000279043	0.993737	post_infection_96h
neural progenitors	ABTB2	0.0250091	0.0166778	0.0982647	post_infection_96h
neural progenitors	AC000032.1	0.305677	0.00157395	0.599432	post_infection_96h
neural progenitors	AC000068.1	0.471655	-0.00248397	0.751389	post_infection_96h
neural progenitors	AC000068.2	0.710947	-0.000533326	0.937089	post_infection_96h
neural progenitors	AC000068.3	1	-0.000144392	1	post_infection_96h
neural progenitors	AC000093.1	0.803874	-0.000791079	0.974092	post_infection_96h
neural progenitors	AC001226.1	0.856865	0.000614732	0.974092	post_infection_96h
neural progenitors	AC001226.2	0.796706	0.000452044	0.971319	post_infection_96h
neural progenitors	AC002074.1	0.709511	0.000650267	0.936389	post_infection_96h
neural progenitors	AC002306.1	0.128413	-0.00306653	0.34079	post_infection_96h
neural progenitors	AC002310.1	0.109489	-0.0045238	0.305175	post_infection_96h
neural progenitors	AC002310.2	0.245492	0.0023147	0.521973	post_infection_96h
neural progenitors	AC002347.1	0.0382263	0.000673988	0.139064	post_infection_96h
neural progenitors	AC002398.1	0.480361	-0.000175936	0.759894	post_infection_96h
neural progenitors	AC002429.2	0.402698	-0.000367637	0.693999	post_infection_96h
neural progenitors	AC002456.1	0.836874	0.000614458	0.974092	post_infection_96h
neural progenitors	AC002467.1	0.00172405	-0.0154007	0.0100232	post_infection_96h
neural progenitors	AC002470.1	0.388342	-0.00377221	0.682118	post_infection_96h
neural progenitors	AC002550.1	0.96908	-0.000283463	0.997584	post_infection_96h
neural progenitors	AC002550.2	0.534999	-0.000996405	0.806423	post_infection_96h
neural progenitors	AC002553.1	0.417629	0.00024978	0.707331	post_infection_96h
neural progenitors	AC002553.2	0.687547	-0.000264796	0.926142	post_infection_96h
neural progenitors	AC002558.2	0.790509	0.000440032	0.969784	post_infection_96h
neural progenitors	AC002563.1	0.140365	0.000623444	0.362359	post_infection_96h
neural progenitors	AC003002.3	0.212168	0.00253948	0.472726	post_infection_96h
neural progenitors	AC003005.2	0.976293	-1.53204e-05	0.999376	post_infection_96h
neural progenitors	AC003102.1	0.520176	-0.00293373	0.794054	post_infection_96h
neural progenitors	AC003681.1	0.000813673	-0.027643	0.00519077	post_infection_96h
neural progenitors	AC003956.1	0.68649	0.000702242	0.925818	post_infection_96h
neural progenitors	AC003965.1	0.622373	-0.0012038	0.881765	post_infection_96h
neural progenitors	AC003985.2	0.394265	-0.00101515	0.687745	post_infection_96h
neural progenitors	AC003991.1	0.574567	0.000710535	0.841472	post_infection_96h
neural progenitors	AC003991.2	0.994132	6.63973e-05	1	post_infection_96h
neural progenitors	AC004039.1	0.545289	0.00099691	0.815471	post_infection_96h
neural progenitors	AC004067.1	0.958375	3.18831e-05	0.994944	post_infection_96h
neural progenitors	AC004069.1	0.987735	8.93889e-05	1	post_infection_96h
neural progenitors	AC004076.2	0.209851	0.00792612	0.469842	post_infection_96h
neural progenitors	AC004130.1	0.599598	-0.00200479	0.862937	post_infection_96h
neural progenitors	AC004148.2	0.525111	0.00698334	0.798314	post_infection_96h
neural progenitors	AC004156.1	0.204301	0.00247846	0.462376	post_infection_96h
neural progenitors	AC004158.1	0.270606	-0.00570104	0.555129	post_infection_96h
neural progenitors	AC004221.1	1	-7.26488e-05	1	post_infection_96h
neural progenitors	AC004223.2	0.328391	0.000847942	0.623779	post_infection_96h
neural progenitors	AC004223.4	0.594362	0.00119368	0.857815	post_infection_96h
neural progenitors	AC004231.1	0.833189	0.000223213	0.974092	post_infection_96h
neural progenitors	AC004232.2	0.338815	-0.00287506	0.634717	post_infection_96h
neural progenitors	AC004233.2	0.971031	0.000535717	0.99812	post_infection_96h
neural progenitors	AC004233.4	0.981839	0.000196679	1	post_infection_96h
neural progenitors	AC004241.1	0.733975	-0.00109725	0.945138	post_infection_96h
neural progenitors	AC004253.1	0.725493	0.000480019	0.942281	post_infection_96h
neural progenitors	AC004257.1	0.000658316	-0.00417265	0.00429491	post_infection_96h
neural progenitors	AC004263.1	0.407018	-0.000239524	0.696866	post_infection_96h
neural progenitors	AC004408.1	0.982069	4.38276e-05	1	post_infection_96h
neural progenitors	AC004448.2	0.984247	-1.49093e-05	1	post_infection_96h
neural progenitors	AC004466.1	0.773802	0.00080531	0.962037	post_infection_96h
neural progenitors	AC004477.3	0.603831	-0.00135622	0.866158	post_infection_96h
neural progenitors	AC004490.1	0.869131	-0.000487029	0.977894	post_infection_96h
neural progenitors	AC004492.1	0.469484	0.0012982	0.750089	post_infection_96h
neural progenitors	AC004494.1	0.412281	-0.00473676	0.702091	post_infection_96h
neural progenitors	AC004520.1	0.850997	0.00076724	0.974092	post_infection_96h
neural progenitors	AC004528.1	0.987836	-0.00010591	1	post_infection_96h
neural progenitors	AC004528.2	0.963627	-1.13764e-05	0.996441	post_infection_96h
neural progenitors	AC004540.1	0.0539079	-0.012266	0.181536	post_infection_96h
neural progenitors	AC004540.2	1.0371e-08	-0.0518335	1.53019e-07	post_infection_96h
neural progenitors	AC004556.1	0.618528	-0.00750114	0.878589	post_infection_96h
neural progenitors	AC004594.1	0.186624	0.000822845	0.435873	post_infection_96h
neural progenitors	AC004687.1	0.0402457	0.000948276	0.144921	post_infection_96h
neural progenitors	AC004754.1	0.21535	-0.002802	0.477662	post_infection_96h
neural progenitors	AC004771.3	0.219015	0.000988042	0.482722	post_infection_96h
neural progenitors	AC004771.4	0.729398	-0.000991719	0.94286	post_infection_96h
neural progenitors	AC004801.6	0.522154	-0.000666145	0.7955	post_infection_96h
neural progenitors	AC004803.1	0.633547	-0.0019613	0.889994	post_infection_96h
neural progenitors	AC004812.2	0.999234	0.000191547	1	post_infection_96h
neural progenitors	AC004816.1	0.113849	0.00066721	0.313939	post_infection_96h
neural progenitors	AC004816.2	0.738296	-0.000458912	0.945912	post_infection_96h
neural progenitors	AC004817.3	0.410542	0.000359695	0.700375	post_infection_96h
neural progenitors	AC004825.2	0.0666012	-0.00359415	0.213177	post_infection_96h
neural progenitors	AC004839.1	0.635153	0.00134008	0.890824	post_infection_96h
neural progenitors	AC004846.1	0.653439	0.000761644	0.902657	post_infection_96h
neural progenitors	AC004846.2	0.929505	-0.000437076	0.993737	post_infection_96h
neural progenitors	AC004854.2	0.808726	-0.0013498	0.974092	post_infection_96h
neural progenitors	AC004865.2	0.0267553	0.00498322	0.103937	post_infection_96h
neural progenitors	AC004877.1	0.739785	-0.000736829	0.946132	post_infection_96h
neural progenitors	AC004895.1	0.455753	0.00150389	0.741213	post_infection_96h
neural progenitors	AC004908.1	0.21686	0.000965584	0.480086	post_infection_96h
neural progenitors	AC004908.3	0.0418112	0.00791416	0.149436	post_infection_96h
neural progenitors	AC004918.1	0.536479	0.00249518	0.807859	post_infection_96h
neural progenitors	AC004922.1	0.735958	0.000543555	0.94571	post_infection_96h
neural progenitors	AC004923.4	0.909375	8.37767e-05	0.993737	post_infection_96h
neural progenitors	AC004941.1	0.819764	0.000144852	0.974092	post_infection_96h
neural progenitors	AC004943.1	0.753263	-0.000812913	0.951584	post_infection_96h
neural progenitors	AC004943.2	0.325315	-0.00293915	0.620528	post_infection_96h
neural progenitors	AC004943.3	0.476755	0.000204754	0.75653	post_infection_96h
neural progenitors	AC004948.1	0.0621744	-0.000826161	0.202672	post_infection_96h
neural progenitors	AC004951.1	0.630585	0.00088691	0.88826	post_infection_96h
neural progenitors	AC004969.1	0.675574	-0.000745188	0.919067	post_infection_96h
neural progenitors	AC004982.1	0.206361	-0.00196582	0.465166	post_infection_96h
neural progenitors	AC004982.2	3.34817e-09	-0.0386334	5.28566e-08	post_infection_96h
neural progenitors	AC004990.1	0.883426	-0.000399303	0.984688	post_infection_96h
neural progenitors	AC005009.2	0.9945	9.59144e-08	1	post_infection_96h
neural progenitors	AC005014.2	0.295362	0.00139517	0.586881	post_infection_96h
neural progenitors	AC005034.2	0.88225	-0.000672592	0.984257	post_infection_96h
neural progenitors	AC005034.3	0.0703544	-0.00259055	0.221278	post_infection_96h
neural progenitors	AC005034.4	0.706595	-0.000478802	0.935365	post_infection_96h
neural progenitors	AC005037.1	0.228431	0.00284019	0.496502	post_infection_96h
neural progenitors	AC005041.1	0.601548	-0.000323213	0.8645	post_infection_96h
neural progenitors	AC005046.1	0.0924385	0.00664717	0.269226	post_infection_96h
neural progenitors	AC005070.3	0.0137324	-0.0171848	0.0598749	post_infection_96h
neural progenitors	AC005076.1	0.425107	-0.000922649	0.714474	post_infection_96h
neural progenitors	AC005082.1	0.468926	-0.00150658	0.749871	post_infection_96h
neural progenitors	AC005091.1	0.139072	0.000835663	0.359968	post_infection_96h
neural progenitors	AC005096.1	0.238102	-0.000427432	0.51123	post_infection_96h
neural progenitors	AC005144.1	0.797632	0.000910539	0.971672	post_infection_96h
neural progenitors	AC005154.4	0.862676	-1.95034e-05	0.974873	post_infection_96h
neural progenitors	AC005154.6	0.92456	-3.91102e-05	0.993737	post_infection_96h
neural progenitors	AC005162.3	0.20203	-0.00221025	0.458698	post_infection_96h
neural progenitors	AC005165.1	0.665905	0.00086027	0.911311	post_infection_96h
neural progenitors	AC005180.2	0.603683	-0.00109743	0.866102	post_infection_96h
neural progenitors	AC005197.1	0.232168	-0.000453546	0.50205	post_infection_96h
neural progenitors	AC005224.1	0.958077	0.000193027	0.994907	post_infection_96h
neural progenitors	AC005224.3	0.46723	0.000835519	0.748782	post_infection_96h
neural progenitors	AC005224.4	0.211755	0.0012507	0.47233	post_infection_96h
neural progenitors	AC005225.2	0.991882	-9.96118e-05	1	post_infection_96h
neural progenitors	AC005229.4	0.0407234	-0.0101847	0.146343	post_infection_96h
neural progenitors	AC005237.1	0.426537	0.000500142	0.715596	post_infection_96h
neural progenitors	AC005253.1	0.00398721	0.0100748	0.0207774	post_infection_96h
neural progenitors	AC005261.1	6.54136e-32	0.213505	5.92766e-30	post_infection_96h
neural progenitors	AC005261.2	0.209281	0.00470739	0.469069	post_infection_96h
neural progenitors	AC005261.3	4.77681e-05	0.0348884	0.000402739	post_infection_96h
neural progenitors	AC005280.2	0.111941	0.0010996	0.310164	post_infection_96h
neural progenitors	AC005288.1	0.838171	-0.000486949	0.974092	post_infection_96h
neural progenitors	AC005324.1	0.0407295	0.00119363	0.146343	post_infection_96h
neural progenitors	AC005324.3	0.945741	0.000588511	0.993737	post_infection_96h
neural progenitors	AC005324.5	0.493071	-0.000187613	0.771815	post_infection_96h
neural progenitors	AC005329.1	0.381092	-0.00335493	0.675318	post_infection_96h
neural progenitors	AC005329.3	0.809032	0.000876655	0.974092	post_infection_96h
neural progenitors	AC005330.1	0.995628	-6.45167e-05	1	post_infection_96h
neural progenitors	AC005332.1	0.127628	-0.00343197	0.339492	post_infection_96h
neural progenitors	AC005332.3	0.836433	-0.00156239	0.974092	post_infection_96h
neural progenitors	AC005332.4	0.302205	0.00337482	0.595229	post_infection_96h
neural progenitors	AC005332.5	0.115595	-0.0178047	0.317311	post_infection_96h
neural progenitors	AC005332.6	0.0531527	0.00993459	0.179597	post_infection_96h
neural progenitors	AC005332.7	0.579315	-0.00313098	0.845214	post_infection_96h
neural progenitors	AC005332.8	0.862521	0.0012745	0.974856	post_infection_96h
neural progenitors	AC005339.1	0.772589	-8.42812e-05	0.961694	post_infection_96h
neural progenitors	AC005342.1	0.448579	-0.00216247	0.735185	post_infection_96h
neural progenitors	AC005363.2	0.226615	0.00580301	0.494219	post_infection_96h
neural progenitors	AC005393.1	0.14117	0.00121267	0.36399	post_infection_96h
neural progenitors	AC005410.2	0.122588	-0.000638662	0.330129	post_infection_96h
neural progenitors	AC005476.2	0.378913	-0.00150212	0.673678	post_infection_96h
neural progenitors	AC005480.1	0.00385386	-0.0101611	0.020206	post_infection_96h
neural progenitors	AC005498.2	0.534056	-0.00178522	0.805846	post_infection_96h
neural progenitors	AC005498.3	0.568488	-0.00194526	0.836378	post_infection_96h
neural progenitors	AC005520.1	0.991936	5.15772e-05	1	post_infection_96h
neural progenitors	AC005520.2	0.228169	-0.00229595	0.496152	post_infection_96h
neural progenitors	AC005523.2	0.0747196	-0.0103723	0.231034	post_infection_96h
neural progenitors	AC005534.1	0.865229	0.00039881	0.976128	post_infection_96h
neural progenitors	AC005540.1	0.806631	-0.000664566	0.974092	post_infection_96h
neural progenitors	AC005546.1	0.646629	2.91359e-05	0.898543	post_infection_96h
neural progenitors	AC005606.1	1	8.06624e-05	1	post_infection_96h
neural progenitors	AC005609.3	0.863912	0.000123786	0.975312	post_infection_96h
neural progenitors	AC005609.4	0.954118	-1.29769e-05	0.994277	post_infection_96h
neural progenitors	AC005614.1	0.184073	0.00293108	0.432417	post_infection_96h
neural progenitors	AC005616.1	0.901236	-0.000308028	0.991345	post_infection_96h
neural progenitors	AC005618.1	0.344549	0.00198412	0.640847	post_infection_96h
neural progenitors	AC005670.1	0.697545	-0.000551273	0.931935	post_infection_96h
neural progenitors	AC005670.2	0.163152	-0.00551329	0.400828	post_infection_96h
neural progenitors	AC005692.1	0.852813	0.00059267	0.974092	post_infection_96h
neural progenitors	AC005695.1	0.933242	-0.000412362	0.993737	post_infection_96h
neural progenitors	AC005695.3	0.215554	0.00051931	0.478024	post_infection_96h
neural progenitors	AC005696.1	0.580082	0.00192427	0.84569	post_infection_96h
neural progenitors	AC005696.4	0.0998704	-0.00292173	0.285281	post_infection_96h
neural progenitors	AC005697.2	0.295699	0.000604276	0.587239	post_infection_96h
neural progenitors	AC005722.2	0.681047	-0.00112592	0.922478	post_infection_96h
neural progenitors	AC005726.1	0.421685	0.00569362	0.711276	post_infection_96h
neural progenitors	AC005726.5	0.00224138	0.0241392	0.012626	post_infection_96h
neural progenitors	AC005730.2	0.0550708	0.00330119	0.184749	post_infection_96h
neural progenitors	AC005740.4	0.52751	-0.000758542	0.800076	post_infection_96h
neural progenitors	AC005757.1	0.142505	0.00471341	0.366239	post_infection_96h
neural progenitors	AC005776.2	0.619652	-0.000416064	0.879589	post_infection_96h
neural progenitors	AC005786.2	0.103367	0.00234851	0.292034	post_infection_96h
neural progenitors	AC005833.1	0.186085	0.00202099	0.435143	post_infection_96h
neural progenitors	AC005837.1	0.131153	0.00997874	0.345695	post_infection_96h
neural progenitors	AC005837.3	0.748058	-0.000319	0.94902	post_infection_96h
neural progenitors	AC005838.2	0.0323167	-0.0123795	0.1218	post_infection_96h
neural progenitors	AC005899.1	0.405151	0.00173271	0.695662	post_infection_96h
neural progenitors	AC005899.3	0.715506	-0.000714678	0.938553	post_infection_96h
neural progenitors	AC005899.5	0.912744	-0.00117396	0.993737	post_infection_96h
neural progenitors	AC005899.6	0.875932	0.00140574	0.981651	post_infection_96h
neural progenitors	AC005899.7	0.0219533	-0.0012374	0.0885557	post_infection_96h
neural progenitors	AC005899.8	0.787836	-0.000976648	0.968556	post_infection_96h
neural progenitors	AC005920.1	0.113793	0.00148199	0.313823	post_infection_96h
neural progenitors	AC005920.3	0.849824	0.000216417	0.974092	post_infection_96h
neural progenitors	AC005921.2	0.356244	-0.00191367	0.65232	post_infection_96h
neural progenitors	AC005944.1	0.680661	0.00190904	0.922064	post_infection_96h
neural progenitors	AC005954.2	0.932503	-6.20514e-05	0.993737	post_infection_96h
neural progenitors	AC005962.1	0.737328	0.00155926	0.945774	post_infection_96h
neural progenitors	AC005972.1	0.950869	-7.70841e-05	0.993737	post_infection_96h
neural progenitors	AC006012.1	0.620076	-0.00130794	0.879811	post_infection_96h
neural progenitors	AC006017.1	0.561099	0.000801271	0.829574	post_infection_96h
neural progenitors	AC006019.2	0.604033	-0.000158791	0.86634	post_infection_96h
neural progenitors	AC006027.1	0.759687	0.000301285	0.9549	post_infection_96h
neural progenitors	AC006030.1	0.426627	-0.000783061	0.715596	post_infection_96h
neural progenitors	AC006042.4	0.397874	-0.00120932	0.690829	post_infection_96h
neural progenitors	AC006058.1	0.414771	-0.00102416	0.704799	post_infection_96h
neural progenitors	AC006058.3	0.720182	-0.000260042	0.940453	post_infection_96h
neural progenitors	AC006059.1	0.0118217	-0.00364615	0.0528758	post_infection_96h
neural progenitors	AC006064.1	0.951908	6.39501e-05	0.993922	post_infection_96h
neural progenitors	AC006064.2	0.873527	0.000256955	0.980232	post_infection_96h
neural progenitors	AC006064.4	0.0104999	-0.00850734	0.0479041	post_infection_96h
neural progenitors	AC006115.1	0.0300824	-0.00139211	0.114808	post_infection_96h
neural progenitors	AC006116.4	0.491058	0.000756605	0.769884	post_infection_96h
neural progenitors	AC006116.8	0.901083	1.73431e-05	0.991345	post_infection_96h
neural progenitors	AC006116.9	0.468332	0.000349359	0.749311	post_infection_96h
neural progenitors	AC006130.1	0.116471	0.0021103	0.318917	post_infection_96h
neural progenitors	AC006160.1	0.97835	0.000253845	0.999907	post_infection_96h
neural progenitors	AC006213.1	0.77487	0.000654125	0.962237	post_infection_96h
neural progenitors	AC006213.2	0.878974	0.00267615	0.983392	post_infection_96h
neural progenitors	AC006213.3	0.985605	-0.000198566	1	post_infection_96h
neural progenitors	AC006252.1	0.158492	0.0013302	0.393232	post_infection_96h
neural progenitors	AC006305.1	0.169869	0.00164362	0.411566	post_infection_96h
neural progenitors	AC006329.1	0.442266	0.00202	0.730682	post_infection_96h
neural progenitors	AC006333.2	0.000295387	-0.0524185	0.0020952	post_infection_96h
neural progenitors	AC006435.1	1	-1.05051e-05	1	post_infection_96h
neural progenitors	AC006435.2	0.765428	0.00069878	0.958044	post_infection_96h
neural progenitors	AC006441.1	0.709352	0.000403673	0.936365	post_infection_96h
neural progenitors	AC006449.1	0.465588	0.000242741	0.747833	post_infection_96h
neural progenitors	AC006449.2	0.996435	4.22629e-05	1	post_infection_96h
neural progenitors	AC006449.3	0.0730923	0.00379471	0.227558	post_infection_96h
neural progenitors	AC006449.5	0.657251	0.00173735	0.905664	post_infection_96h
neural progenitors	AC006449.6	0.196127	-3.52723e-05	0.449179	post_infection_96h
neural progenitors	AC006450.2	0.829559	-0.00103797	0.974092	post_infection_96h
neural progenitors	AC006450.3	6.4379e-11	-0.051168	1.24627e-09	post_infection_96h
neural progenitors	AC006480.2	0.0418254	0.00729496	0.149464	post_infection_96h
neural progenitors	AC006483.2	0.107279	0.00191783	0.300431	post_infection_96h
neural progenitors	AC006504.1	0.949974	0.000162229	0.993737	post_infection_96h
neural progenitors	AC006504.5	0.661858	0.0013511	0.908623	post_infection_96h
neural progenitors	AC006547.1	0.774383	0.000265352	0.9622	post_infection_96h
neural progenitors	AC006547.2	0.0806741	0.00195164	0.244197	post_infection_96h
neural progenitors	AC006547.3	0.00291533	0.00194793	0.0158409	post_infection_96h
neural progenitors	AC006581.2	0.973622	-5.1799e-06	0.998522	post_infection_96h
neural progenitors	AC006942.1	0.817785	-0.00102036	0.974092	post_infection_96h
neural progenitors	AC006960.3	0.571003	7.49023e-05	0.838187	post_infection_96h
neural progenitors	AC007014.1	0.0089758	0.00894347	0.0419457	post_infection_96h
neural progenitors	AC007032.1	0.554282	-0.00381857	0.824101	post_infection_96h
neural progenitors	AC007036.1	0.961115	-4.02676e-05	0.995698	post_infection_96h
neural progenitors	AC007038.1	0.17667	-0.00487854	0.422178	post_infection_96h
neural progenitors	AC007038.2	0.928319	-0.00118894	0.993737	post_infection_96h
neural progenitors	AC007040.2	0.225741	-0.00278685	0.492967	post_infection_96h
neural progenitors	AC007064.2	0.975679	0.000208566	0.999298	post_infection_96h
neural progenitors	AC007114.1	0.974224	-3.29981e-05	0.998678	post_infection_96h
neural progenitors	AC007114.2	0.952683	0.000820495	0.993922	post_infection_96h
neural progenitors	AC007193.1	0.928484	0.000203837	0.993737	post_infection_96h
neural progenitors	AC007193.2	0.870217	0.000749441	0.97849	post_infection_96h
neural progenitors	AC007216.2	0.927104	0.000694748	0.993737	post_infection_96h
neural progenitors	AC007216.4	0.706824	-0.00021176	0.9355	post_infection_96h
neural progenitors	AC007220.1	0.745877	-0.000568923	0.948076	post_infection_96h
neural progenitors	AC007228.2	0.92601	0.000125561	0.993737	post_infection_96h
neural progenitors	AC007240.1	0.72749	0.000330813	0.94232	post_infection_96h
neural progenitors	AC007249.2	0.436626	-0.00246756	0.726248	post_infection_96h
neural progenitors	AC007250.1	0.437438	0.00170386	0.726637	post_infection_96h
neural progenitors	AC007262.2	0.573958	0.000211527	0.84083	post_infection_96h
neural progenitors	AC007285.1	0.95975	0.000245583	0.995219	post_infection_96h
neural progenitors	AC007292.1	0.450297	-0.000746403	0.736376	post_infection_96h
neural progenitors	AC007292.2	0.449389	0.000847256	0.735831	post_infection_96h
neural progenitors	AC007292.3	0.836911	-0.000707256	0.974092	post_infection_96h
neural progenitors	AC007325.4	0.0136951	0.0102152	0.0597574	post_infection_96h
neural progenitors	AC007333.2	0.926081	-0.000138713	0.993737	post_infection_96h
neural progenitors	AC007364.1	0.090837	-0.00585862	0.265865	post_infection_96h
neural progenitors	AC007365.1	0.779815	0.00202539	0.965123	post_infection_96h
neural progenitors	AC007370.2	0.636513	-0.000194253	0.892297	post_infection_96h
neural progenitors	AC007375.3	0.764005	-0.00069773	0.957719	post_infection_96h
neural progenitors	AC007378.1	0.871384	6.06042e-05	0.979005	post_infection_96h
neural progenitors	AC007383.2	0.068776	-0.00252482	0.217986	post_infection_96h
neural progenitors	AC007383.3	0.00444261	0.00988521	0.0228249	post_infection_96h
neural progenitors	AC007388.1	0.28178	-0.0114441	0.569473	post_infection_96h
neural progenitors	AC007389.5	0.227405	-0.00156339	0.495284	post_infection_96h
neural progenitors	AC007405.3	0.00449569	-0.00755206	0.0230565	post_infection_96h
neural progenitors	AC007448.3	0.0613566	-0.00974402	0.200603	post_infection_96h
neural progenitors	AC007494.2	0.989555	-0.000137612	1	post_infection_96h
neural progenitors	AC007495.1	0.330258	-0.00329609	0.626208	post_infection_96h
neural progenitors	AC007496.2	0.84083	-0.000288962	0.974092	post_infection_96h
neural progenitors	AC007533.1	0.362645	0.000209442	0.658187	post_infection_96h
neural progenitors	AC007541.1	0.00291029	-0.0240046	0.015821	post_infection_96h
neural progenitors	AC007563.2	0.311963	-0.00231328	0.605893	post_infection_96h
neural progenitors	AC007566.1	0.255786	0.00544068	0.535269	post_infection_96h
neural progenitors	AC007569.1	0.894318	-0.000269045	0.988839	post_infection_96h
neural progenitors	AC007611.1	0.533639	0.000722069	0.805474	post_infection_96h
neural progenitors	AC007613.1	0.114691	0.00472555	0.315573	post_infection_96h
neural progenitors	AC007614.1	0.513807	0.001059	0.789227	post_infection_96h
neural progenitors	AC007620.2	0.745346	-0.00199114	0.947889	post_infection_96h
neural progenitors	AC007620.3	0.807558	-0.000291106	0.974092	post_infection_96h
neural progenitors	AC007622.2	0.772091	-0.000998815	0.961546	post_infection_96h
neural progenitors	AC007638.1	0.960501	-0.000273836	0.995611	post_infection_96h
neural progenitors	AC007663.3	0.91672	-0.000348236	0.993737	post_infection_96h
neural progenitors	AC007666.1	0.128584	-0.000634128	0.341009	post_infection_96h
neural progenitors	AC007681.1	0.275814	-0.000252038	0.561558	post_infection_96h
neural progenitors	AC007686.3	0.425947	-0.00285946	0.715298	post_infection_96h
neural progenitors	AC007687.1	0.0527945	0.000783221	0.178596	post_infection_96h
neural progenitors	AC007728.2	0.0773546	0.00194847	0.23667	post_infection_96h
neural progenitors	AC007731.4	0.842376	-0.000316496	0.974092	post_infection_96h
neural progenitors	AC007773.1	0.229945	-0.00189929	0.49893	post_infection_96h
neural progenitors	AC007785.3	0.0875709	-0.00127324	0.259044	post_infection_96h
neural progenitors	AC007786.1	0.716229	-0.00154161	0.938914	post_infection_96h
neural progenitors	AC007786.3	0.8206	-0.000241458	0.974092	post_infection_96h
neural progenitors	AC007823.1	0.0805074	0.00110079	0.243885	post_infection_96h
neural progenitors	AC007878.1	0.0629362	-0.00546506	0.204374	post_infection_96h
neural progenitors	AC007879.3	0.0473521	0.000997096	0.164862	post_infection_96h
neural progenitors	AC007881.3	0.31091	0.00366605	0.604823	post_infection_96h
neural progenitors	AC007920.2	0.224074	-0.00414607	0.49035	post_infection_96h
neural progenitors	AC007938.1	0.723384	0.000317867	0.941589	post_infection_96h
neural progenitors	AC007938.2	0.699	-0.00302555	0.93231	post_infection_96h
neural progenitors	AC007938.3	5.6246e-05	-0.0385038	0.000465353	post_infection_96h
neural progenitors	AC007950.2	0.238355	-0.00281948	0.511534	post_infection_96h
neural progenitors	AC007952.4	0.000138613	0.0178651	0.00105925	post_infection_96h
neural progenitors	AC007966.1	0.97859	2.01207e-05	0.999951	post_infection_96h
neural progenitors	AC007998.4	0.398361	-0.00149744	0.69107	post_infection_96h
neural progenitors	AC008011.2	0.531136	-0.00125707	0.803459	post_infection_96h
neural progenitors	AC008040.1	0.498025	-0.000998147	0.775831	post_infection_96h
neural progenitors	AC008040.5	0.92434	-0.00111069	0.993737	post_infection_96h
neural progenitors	AC008060.1	0.0399779	-0.00102437	0.144047	post_infection_96h
neural progenitors	AC008073.3	0.920576	-9.12723e-05	0.993737	post_infection_96h
neural progenitors	AC008074.3	0.013097	0.00762454	0.0576615	post_infection_96h
neural progenitors	AC008079.2	0.144644	-0.00375742	0.369919	post_infection_96h
neural progenitors	AC008083.2	0.484178	-0.00262499	0.763906	post_infection_96h
neural progenitors	AC008105.1	0.718896	-0.000759381	0.939826	post_infection_96h
neural progenitors	AC008105.3	0.957392	0.00036546	0.994866	post_infection_96h
neural progenitors	AC008115.4	0.635124	0.000700823	0.890824	post_infection_96h
neural progenitors	AC008124.1	0.116409	-0.0162336	0.318862	post_infection_96h
neural progenitors	AC008147.1	0.0720731	0.00104229	0.225089	post_infection_96h
neural progenitors	AC008264.2	0.632474	0.00245203	0.889501	post_infection_96h
neural progenitors	AC008267.5	0.559957	-0.00343702	0.828682	post_infection_96h
neural progenitors	AC008269.1	0.0478484	0.00126423	0.166288	post_infection_96h
neural progenitors	AC008277.1	0.837599	0.000554137	0.974092	post_infection_96h
neural progenitors	AC008280.3	0.534472	0.000964078	0.806112	post_infection_96h
neural progenitors	AC008378.1	0.39937	-0.00092931	0.691703	post_infection_96h
neural progenitors	AC008393.1	0.891904	-0.00290387	0.987829	post_infection_96h
neural progenitors	AC008397.2	0.52741	-0.00178296	0.800012	post_infection_96h
neural progenitors	AC008403.2	0.146087	0.000396616	0.371872	post_infection_96h
neural progenitors	AC008403.3	0.00559062	0.0173861	0.0278949	post_infection_96h
neural progenitors	AC008429.1	0.429539	-0.00201135	0.718363	post_infection_96h
neural progenitors	AC008429.3	0.479604	-0.000226085	0.759139	post_infection_96h
neural progenitors	AC008434.1	1	-8.65135e-07	1	post_infection_96h
neural progenitors	AC008438.1	0.456142	-0.000230008	0.74156	post_infection_96h
neural progenitors	AC008440.2	0.856806	0.000345146	0.974092	post_infection_96h
neural progenitors	AC008443.3	0.298846	-0.00442433	0.591549	post_infection_96h
neural progenitors	AC008443.5	0.129258	-0.00423414	0.342245	post_infection_96h
neural progenitors	AC008443.6	0.931818	0.000210132	0.993737	post_infection_96h
neural progenitors	AC008467.1	0.312404	0.00458967	0.606546	post_infection_96h
neural progenitors	AC008494.3	0.739213	-0.000618847	0.945931	post_infection_96h
neural progenitors	AC008507.2	0.873443	6.23348e-05	0.980207	post_infection_96h
neural progenitors	AC008522.1	0.81722	-5.16357e-05	0.974092	post_infection_96h
neural progenitors	AC008537.4	0.497096	0.000793284	0.775113	post_infection_96h
neural progenitors	AC008543.1	0.767907	-0.00147013	0.959064	post_infection_96h
neural progenitors	AC008543.5	0.0696508	-0.00397326	0.21967	post_infection_96h
neural progenitors	AC008549.2	0.148383	0.000399761	0.376139	post_infection_96h
neural progenitors	AC008581.1	1	1.37954e-05	1	post_infection_96h
neural progenitors	AC008608.2	0.00313728	-0.0174372	0.0168717	post_infection_96h
neural progenitors	AC008610.1	0.00167661	0.010417	0.00979458	post_infection_96h
neural progenitors	AC008622.2	0.731158	-0.00109029	0.943915	post_infection_96h
neural progenitors	AC008629.1	0.121353	-0.00113097	0.327993	post_infection_96h
neural progenitors	AC008637.1	0.00334048	-0.0112273	0.017827	post_infection_96h
neural progenitors	AC008667.4	0.43112	4.91088e-05	0.720234	post_infection_96h
neural progenitors	AC008676.1	0.766781	-0.00124433	0.958663	post_infection_96h
neural progenitors	AC008686.1	0.67114	0.000832114	0.915469	post_infection_96h
neural progenitors	AC008731.1	0.972284	0.00026823	0.998459	post_infection_96h
neural progenitors	AC008735.2	0.000257901	0.0206855	0.00185272	post_infection_96h
neural progenitors	AC008735.3	0.880308	0.000536114	0.983786	post_infection_96h
neural progenitors	AC008735.4	0.318374	-0.0022671	0.613053	post_infection_96h
neural progenitors	AC008736.1	0.488821	-0.0015922	0.768029	post_infection_96h
neural progenitors	AC008741.2	0.128498	-0.009067	0.3409	post_infection_96h
neural progenitors	AC008747.1	0.555569	0.000706841	0.824964	post_infection_96h
neural progenitors	AC008752.2	0.834935	-0.000678032	0.974092	post_infection_96h
neural progenitors	AC008758.4	0.875194	-0.00120856	0.981299	post_infection_96h
neural progenitors	AC008758.6	0.773654	0.000366894	0.962037	post_infection_96h
neural progenitors	AC008763.2	0.865417	0.000761461	0.976242	post_infection_96h
neural progenitors	AC008764.2	0.990944	5.02121e-05	1	post_infection_96h
neural progenitors	AC008764.3	0.859158	-0.000733869	0.974092	post_infection_96h
neural progenitors	AC008764.6	0.03116	0.00608236	0.118233	post_infection_96h
neural progenitors	AC008764.8	0.344026	0.00771495	0.640133	post_infection_96h
neural progenitors	AC008770.1	0.423974	-0.000266034	0.713454	post_infection_96h
neural progenitors	AC008770.2	0.966449	-7.39786e-05	0.996986	post_infection_96h
neural progenitors	AC008771.1	0.66686	-0.00464823	0.912102	post_infection_96h
neural progenitors	AC008781.2	0.993901	7.50027e-05	1	post_infection_96h
neural progenitors	AC008875.1	0.633975	-0.00132917	0.890094	post_infection_96h
neural progenitors	AC008894.2	0.949779	-8.23957e-05	0.993737	post_infection_96h
neural progenitors	AC008897.2	0.692548	-0.000179423	0.929359	post_infection_96h
neural progenitors	AC008897.3	0.292808	0.00221484	0.583917	post_infection_96h
neural progenitors	AC008906.1	0.730703	0.000352916	0.94377	post_infection_96h
neural progenitors	AC008914.1	0.0212793	0.00269693	0.0862298	post_infection_96h
neural progenitors	AC008915.2	0.044451	-0.00470271	0.156777	post_infection_96h
neural progenitors	AC008937.2	0.227596	0.00126623	0.49542	post_infection_96h
neural progenitors	AC008937.3	0.340503	-0.00257183	0.636559	post_infection_96h
neural progenitors	AC008946.1	0.96371	0.000341806	0.996441	post_infection_96h
neural progenitors	AC008957.1	0.955068	-0.00021063	0.994472	post_infection_96h
neural progenitors	AC008957.2	0.960567	-0.000269656	0.995611	post_infection_96h
neural progenitors	AC008966.1	0.187979	-0.00249285	0.437753	post_infection_96h
neural progenitors	AC008966.2	0.0889953	-0.002314	0.261844	post_infection_96h
neural progenitors	AC008972.2	0.0751012	0.00371877	0.231956	post_infection_96h
neural progenitors	AC009005.1	0.287176	0.00487128	0.576129	post_infection_96h
neural progenitors	AC009021.1	0.324326	-0.001615	0.619708	post_infection_96h
neural progenitors	AC009034.1	0.0743795	0.00285145	0.230354	post_infection_96h
neural progenitors	AC009035.1	0.135606	0.000486929	0.354002	post_infection_96h
neural progenitors	AC009041.1	0.708722	0.00119817	0.936325	post_infection_96h
neural progenitors	AC009041.2	1.26028e-23	-0.115576	6.97304e-22	post_infection_96h
neural progenitors	AC009053.2	0.656704	0.00166173	0.905165	post_infection_96h
neural progenitors	AC009053.3	0.919773	-0.000205989	0.993737	post_infection_96h
neural progenitors	AC009060.1	0.783573	-0.000467237	0.96681	post_infection_96h
neural progenitors	AC009061.2	0.384774	-0.0040649	0.678543	post_infection_96h
neural progenitors	AC009065.1	0.603459	-0.000954422	0.866003	post_infection_96h
neural progenitors	AC009065.4	0.66184	-0.00131336	0.908623	post_infection_96h
neural progenitors	AC009065.8	0.837056	0.00147711	0.974092	post_infection_96h
neural progenitors	AC009088.1	0.989752	-0.000229365	1	post_infection_96h
neural progenitors	AC009095.1	0.869435	-0.000496876	0.978141	post_infection_96h
neural progenitors	AC009102.2	0.997786	-4.06577e-05	1	post_infection_96h
neural progenitors	AC009107.2	0.649114	-0.00056546	0.899714	post_infection_96h
neural progenitors	AC009108.3	0.588395	-0.00102331	0.852536	post_infection_96h
neural progenitors	AC009113.1	0.0421759	-0.0141156	0.150553	post_infection_96h
neural progenitors	AC009118.2	0.651765	-0.00235335	0.901489	post_infection_96h
neural progenitors	AC009118.3	0.202488	0.00890819	0.45945	post_infection_96h
neural progenitors	AC009119.2	0.898921	-0.000355959	0.990743	post_infection_96h
neural progenitors	AC009120.3	0.0325403	-0.00157894	0.122422	post_infection_96h
neural progenitors	AC009120.4	0.621863	0.000331937	0.881317	post_infection_96h
neural progenitors	AC009120.5	0.833432	0.000879934	0.974092	post_infection_96h
neural progenitors	AC009123.1	0.950137	2.3424e-05	0.993737	post_infection_96h
neural progenitors	AC009126.1	0.995071	0.000185622	1	post_infection_96h
neural progenitors	AC009133.1	0.346577	0.00456414	0.642596	post_infection_96h
neural progenitors	AC009133.2	0.922405	-0.000246984	0.993737	post_infection_96h
neural progenitors	AC009133.4	0.159824	0.00245201	0.395184	post_infection_96h
neural progenitors	AC009139.1	0.796632	0.00050734	0.971319	post_infection_96h
neural progenitors	AC009148.1	2.00807e-05	-0.0158378	0.000182976	post_infection_96h
neural progenitors	AC009159.3	0.243422	-0.000499018	0.518738	post_infection_96h
neural progenitors	AC009163.1	0.31264	0.000612722	0.60683	post_infection_96h
neural progenitors	AC009163.6	0.972076	2.69291e-05	0.998405	post_infection_96h
neural progenitors	AC009163.7	0.953658	0.000657069	0.994277	post_infection_96h
neural progenitors	AC009228.1	0.893038	0.000944383	0.98846	post_infection_96h
neural progenitors	AC009242.1	0.978992	-0.000262767	1	post_infection_96h
neural progenitors	AC009264.1	0.479482	-0.000243115	0.759139	post_infection_96h
neural progenitors	AC009283.1	0.376678	-0.000329318	0.6716	post_infection_96h
neural progenitors	AC009303.2	0.625731	-0.000115505	0.884592	post_infection_96h
neural progenitors	AC009309.1	0.469839	-0.00377893	0.750106	post_infection_96h
neural progenitors	AC009318.1	0.939779	-0.000283428	0.993737	post_infection_96h
neural progenitors	AC009318.2	0.951319	-0.000174245	0.99378	post_infection_96h
neural progenitors	AC009318.3	0.0163223	-0.00894786	0.0692771	post_infection_96h
neural progenitors	AC009318.4	0.901766	0.000171886	0.991406	post_infection_96h
neural progenitors	AC009403.1	0.0374543	-0.0218449	0.136904	post_infection_96h
neural progenitors	AC009404.1	0.000685237	0.0174913	0.00445288	post_infection_96h
neural progenitors	AC009414.2	0.0703098	-0.0103506	0.221173	post_infection_96h
neural progenitors	AC009480.1	0.916022	-2.12154e-05	0.993737	post_infection_96h
neural progenitors	AC009501.1	0.47887	-0.000164459	0.758735	post_infection_96h
neural progenitors	AC009506.1	0.165837	-0.00631683	0.405553	post_infection_96h
neural progenitors	AC009509.4	0.94461	-0.000199807	0.993737	post_infection_96h
neural progenitors	AC009549.1	0.503471	0.000808704	0.780755	post_infection_96h
neural progenitors	AC009560.1	0.0692527	-0.00394181	0.218901	post_infection_96h
neural progenitors	AC009570.1	0.0299091	-0.00571763	0.114279	post_infection_96h
neural progenitors	AC009630.1	0.283122	-0.00186979	0.571282	post_infection_96h
neural progenitors	AC009630.2	0.351284	-0.00125814	0.647119	post_infection_96h
neural progenitors	AC009690.2	0.620519	-0.00130815	0.88024	post_infection_96h
neural progenitors	AC009779.2	0.729605	0.00148509	0.943021	post_infection_96h
neural progenitors	AC009779.3	0.862644	0.00049699	0.974873	post_infection_96h
neural progenitors	AC009802.1	0.178705	-0.00490722	0.424967	post_infection_96h
neural progenitors	AC009812.1	0.86577	-0.00200212	0.976283	post_infection_96h
neural progenitors	AC009812.3	0.422236	0.00289612	0.711829	post_infection_96h
neural progenitors	AC009812.4	0.18278	-0.0044982	0.430509	post_infection_96h
neural progenitors	AC009831.1	0.00126803	0.0139314	0.00765639	post_infection_96h
neural progenitors	AC009902.2	0.0900907	-0.00273267	0.264222	post_infection_96h
neural progenitors	AC009902.3	0.531912	-0.00120654	0.803981	post_infection_96h
neural progenitors	AC009908.1	0.698623	0.00053573	0.93231	post_infection_96h
neural progenitors	AC009948.1	0.734311	-0.00229861	0.945179	post_infection_96h
neural progenitors	AC009948.3	0.163805	-0.00164374	0.401941	post_infection_96h
neural progenitors	AC009948.4	0.496691	-0.000964412	0.774771	post_infection_96h
neural progenitors	AC009950.1	0.103064	0.000435113	0.291534	post_infection_96h
neural progenitors	AC009955.2	0.48631	0.000465529	0.765674	post_infection_96h
neural progenitors	AC009955.3	0.308378	0.00262047	0.602489	post_infection_96h
neural progenitors	AC009955.4	1.64978e-07	0.0319569	2.08528e-06	post_infection_96h
neural progenitors	AC009961.1	0.870876	0.000924577	0.978805	post_infection_96h
neural progenitors	AC009962.1	0.976422	0.000221449	0.999376	post_infection_96h
neural progenitors	AC009975.1	0.537958	0.000127375	0.809134	post_infection_96h
neural progenitors	AC010082.1	0.570331	-0.00131496	0.837575	post_infection_96h
neural progenitors	AC010127.1	0.397663	-0.000193704	0.690829	post_infection_96h
neural progenitors	AC010132.4	0.617634	0.000877565	0.87759	post_infection_96h
neural progenitors	AC010136.1	0.092234	0.000486059	0.268925	post_infection_96h
neural progenitors	AC010173.1	0.983906	9.67206e-05	1	post_infection_96h
neural progenitors	AC010201.1	0.572825	-0.00124216	0.840165	post_infection_96h
neural progenitors	AC010201.2	0.965853	0.000173652	0.996909	post_infection_96h
neural progenitors	AC010205.1	0.508882	-0.000791526	0.784524	post_infection_96h
neural progenitors	AC010207.1	0.629016	-0.00181983	0.887215	post_infection_96h
neural progenitors	AC010226.1	0.156501	0.000670825	0.390133	post_infection_96h
neural progenitors	AC010240.3	0.00703786	0.00243712	0.0340602	post_infection_96h
neural progenitors	AC010245.1	0.928992	-0.000524971	0.993737	post_infection_96h
neural progenitors	AC010245.2	0.125956	0.00274	0.336513	post_infection_96h
neural progenitors	AC010271.2	0.759564	0.00133382	0.9549	post_infection_96h
neural progenitors	AC010273.1	0.909735	0.000283816	0.993737	post_infection_96h
neural progenitors	AC010285.1	0.977851	1.24388e-05	0.999771	post_infection_96h
neural progenitors	AC010300.1	0.121613	0.00402463	0.32847	post_infection_96h
neural progenitors	AC010319.3	7.65296e-07	0.0897115	8.87397e-06	post_infection_96h
neural progenitors	AC010319.4	0.695215	-0.00195928	0.930458	post_infection_96h
neural progenitors	AC010320.2	0.896109	2.90258e-05	0.989623	post_infection_96h
neural progenitors	AC010325.1	0.859802	-0.000779619	0.974092	post_infection_96h
neural progenitors	AC010325.2	0.386759	0.00117313	0.680896	post_infection_96h
neural progenitors	AC010327.4	0.777243	0.000479123	0.963811	post_infection_96h
neural progenitors	AC010331.1	0.351751	0.00621771	0.647437	post_infection_96h
neural progenitors	AC010333.3	0.918426	0.00045223	0.993737	post_infection_96h
neural progenitors	AC010336.1	0.709318	0.00228671	0.936365	post_infection_96h
neural progenitors	AC010336.3	0.398271	0.00478445	0.691066	post_infection_96h
neural progenitors	AC010336.6	0.360288	0.0026956	0.656261	post_infection_96h
neural progenitors	AC010359.1	0.386078	0.00247355	0.680113	post_infection_96h
neural progenitors	AC010401.1	0.875291	0.00052673	0.981299	post_infection_96h
neural progenitors	AC010422.2	0.948058	0.000609358	0.993737	post_infection_96h
neural progenitors	AC010487.2	0.882707	-0.000409991	0.984553	post_infection_96h
neural progenitors	AC010491.1	0.901961	5.9582e-06	0.991406	post_infection_96h
neural progenitors	AC010501.1	0.364878	-0.000625288	0.660147	post_infection_96h
neural progenitors	AC010503.1	0.934789	0.00051789	0.993737	post_infection_96h
neural progenitors	AC010503.2	0.929824	-0.000226388	0.993737	post_infection_96h
neural progenitors	AC010504.1	1	0.000104266	1	post_infection_96h
neural progenitors	AC010522.1	0.343859	-0.00121137	0.640032	post_infection_96h
neural progenitors	AC010524.1	0.0646063	0.00492705	0.20824	post_infection_96h
neural progenitors	AC010525.1	0.816188	0.000826485	0.974092	post_infection_96h
neural progenitors	AC010531.3	0.565349	0.000871633	0.833804	post_infection_96h
neural progenitors	AC010531.6	0.792681	-0.00132813	0.96997	post_infection_96h
neural progenitors	AC010536.1	0.882359	-0.000294955	0.984309	post_infection_96h
neural progenitors	AC010536.3	0.966064	-9.13325e-05	0.996909	post_infection_96h
neural progenitors	AC010538.1	0.656587	0.000920414	0.905135	post_infection_96h
neural progenitors	AC010542.2	0.0752671	-0.0061673	0.232186	post_infection_96h
neural progenitors	AC010542.4	0.557459	0.00307015	0.826917	post_infection_96h
neural progenitors	AC010542.5	0.596052	-0.00105562	0.85923	post_infection_96h
neural progenitors	AC010547.1	0.427699	0.00136308	0.716577	post_infection_96h
neural progenitors	AC010616.1	0.995842	-0.000155928	1	post_infection_96h
neural progenitors	AC010618.2	0.687656	-0.000672679	0.926142	post_infection_96h
neural progenitors	AC010618.3	0.165781	-0.00468018	0.405502	post_infection_96h
neural progenitors	AC010624.2	0.456749	-0.000966885	0.742075	post_infection_96h
neural progenitors	AC010624.3	0.234984	-0.000524224	0.506541	post_infection_96h
neural progenitors	AC010632.1	0.666757	-0.000230908	0.912086	post_infection_96h
neural progenitors	AC010636.2	0.555278	-0.000117164	0.824677	post_infection_96h
neural progenitors	AC010642.2	0.0250286	0.0422872	0.0983246	post_infection_96h
neural progenitors	AC010643.1	0.17752	0.00080477	0.423285	post_infection_96h
neural progenitors	AC010654.1	0.88494	-0.00072407	0.985219	post_infection_96h
neural progenitors	AC010680.1	0.279852	-0.00186028	0.566925	post_infection_96h
neural progenitors	AC010680.2	0.236077	-0.000510091	0.507973	post_infection_96h
neural progenitors	AC010680.3	0.0113293	-0.00396787	0.0509707	post_infection_96h
neural progenitors	AC010680.4	0.699462	-0.0010795	0.932458	post_infection_96h
neural progenitors	AC010680.5	0.956144	-2.08272e-06	0.99456	post_infection_96h
neural progenitors	AC010729.1	0.144627	-0.00149616	0.369916	post_infection_96h
neural progenitors	AC010761.1	0.871918	-0.000769404	0.979355	post_infection_96h
neural progenitors	AC010761.2	0.928859	-0.000267757	0.993737	post_infection_96h
neural progenitors	AC010809.2	0.5772	-0.000305689	0.843609	post_infection_96h
neural progenitors	AC010834.1	0.868497	-0.000188716	0.977611	post_infection_96h
neural progenitors	AC010834.2	0.250945	0.00288048	0.529034	post_infection_96h
neural progenitors	AC010834.3	0.19415	0.00327752	0.446028	post_infection_96h
neural progenitors	AC010864.1	0.232111	-0.00384783	0.501973	post_infection_96h
neural progenitors	AC010883.1	0.0680689	0.00260577	0.21667	post_infection_96h
neural progenitors	AC010884.1	0.907673	-1.22513e-05	0.993737	post_infection_96h
neural progenitors	AC010890.1	0.76635	-0.000335667	0.958489	post_infection_96h
neural progenitors	AC010894.2	0.0217357	0.00862076	0.0877704	post_infection_96h
neural progenitors	AC010894.3	0.964327	0.000112924	0.996741	post_infection_96h
neural progenitors	AC010904.2	0.995386	2.09922e-05	1	post_infection_96h
neural progenitors	AC010907.2	0.435862	0.000164629	0.725397	post_infection_96h
neural progenitors	AC010931.2	0.963226	-0.000341199	0.996361	post_infection_96h
neural progenitors	AC010969.2	0.217038	-0.00753883	0.480284	post_infection_96h
neural progenitors	AC010973.1	0.833791	0.00032477	0.974092	post_infection_96h
neural progenitors	AC010973.2	0.991573	2.30005e-05	1	post_infection_96h
neural progenitors	AC010976.1	0.826506	1.42852e-05	0.974092	post_infection_96h
neural progenitors	AC010978.1	1	-1.94641e-05	1	post_infection_96h
neural progenitors	AC010980.2	0.886004	-0.000295276	0.985461	post_infection_96h
neural progenitors	AC010997.3	0.599919	0.000501075	0.863276	post_infection_96h
neural progenitors	AC010997.5	0.825576	-8.69575e-05	0.974092	post_infection_96h
neural progenitors	AC010998.2	0.580194	0.00131083	0.845746	post_infection_96h
neural progenitors	AC010999.2	0.410696	-0.00262825	0.700533	post_infection_96h
neural progenitors	AC011008.1	0.715595	-0.000585708	0.938616	post_infection_96h
neural progenitors	AC011043.1	0.0373968	0.0156872	0.136737	post_infection_96h
neural progenitors	AC011092.2	0.422813	-0.00209394	0.71229	post_infection_96h
neural progenitors	AC011337.1	0.808346	0.000577859	0.974092	post_infection_96h
neural progenitors	AC011374.1	0.994591	-1.26245e-05	1	post_infection_96h
neural progenitors	AC011405.1	0.558989	0.00130766	0.828104	post_infection_96h
neural progenitors	AC011416.3	0.0696921	-0.0035313	0.21977	post_infection_96h
neural progenitors	AC011443.1	0.65653	-0.000874236	0.905135	post_infection_96h
neural progenitors	AC011444.1	0.690986	-9.18244e-06	0.928238	post_infection_96h
neural progenitors	AC011444.2	0.787118	-0.000818757	0.968466	post_infection_96h
neural progenitors	AC011445.2	0.016643	0.00776645	0.0704046	post_infection_96h
neural progenitors	AC011446.1	0.948619	9.72804e-05	0.993737	post_infection_96h
neural progenitors	AC011446.2	0.400878	-0.00322145	0.692911	post_infection_96h
neural progenitors	AC011447.3	0.656419	-0.00220111	0.905135	post_infection_96h
neural progenitors	AC011448.1	0.982955	-5.04187e-05	1	post_infection_96h
neural progenitors	AC011450.1	0.434963	0.0028299	0.7247	post_infection_96h
neural progenitors	AC011451.1	0.307074	0.00251773	0.601219	post_infection_96h
neural progenitors	AC011466.1	0.765578	0.000258806	0.958045	post_infection_96h
neural progenitors	AC011468.5	0.105707	-0.00552993	0.296823	post_infection_96h
neural progenitors	AC011471.2	0.736576	-0.000117882	0.945774	post_infection_96h
neural progenitors	AC011472.1	0.223303	-0.000462693	0.4891	post_infection_96h
neural progenitors	AC011472.4	0.688491	-0.000682843	0.926672	post_infection_96h
neural progenitors	AC011476.3	0.443375	0.000178341	0.731542	post_infection_96h
neural progenitors	AC011481.1	0.705521	-0.000164245	0.934787	post_infection_96h
neural progenitors	AC011481.2	0.986634	-0.000206651	1	post_infection_96h
neural progenitors	AC011495.2	0.0423253	0.00134958	0.151016	post_infection_96h
neural progenitors	AC011498.1	0.587879	0.00397143	0.851984	post_infection_96h
neural progenitors	AC011498.4	0.612767	0.000750991	0.873047	post_infection_96h
neural progenitors	AC011511.1	0.297654	0.00350294	0.589799	post_infection_96h
neural progenitors	AC011511.3	0.0122575	0.00184958	0.0546142	post_infection_96h
neural progenitors	AC011595.1	0.351209	0.000333804	0.647119	post_infection_96h
neural progenitors	AC011603.2	0.707821	0.000476373	0.93594	post_infection_96h
neural progenitors	AC011611.3	0.4933	0.00124713	0.771928	post_infection_96h
neural progenitors	AC011611.4	0.928157	-0.000824873	0.993737	post_infection_96h
neural progenitors	AC011632.1	0.850888	-6.42559e-05	0.974092	post_infection_96h
neural progenitors	AC011676.2	0.0660116	0.000932302	0.211614	post_infection_96h
neural progenitors	AC011773.1	0.503509	-0.000896067	0.780755	post_infection_96h
neural progenitors	AC011773.4	0.143005	-0.00607973	0.366951	post_infection_96h
neural progenitors	AC011815.1	0.826838	-0.000457698	0.974092	post_infection_96h
neural progenitors	AC011815.2	0.162415	0.00571925	0.399649	post_infection_96h
neural progenitors	AC011816.2	0.885705	-0.00056511	0.985414	post_infection_96h
neural progenitors	AC011825.2	0.520024	-0.00250891	0.794054	post_infection_96h
neural progenitors	AC011825.4	0.68694	0.00180895	0.925882	post_infection_96h
neural progenitors	AC011921.1	0.603716	0.000874033	0.866102	post_infection_96h
neural progenitors	AC011933.3	0.983469	8.47842e-05	1	post_infection_96h
neural progenitors	AC011933.4	0.959683	-5.8172e-05	0.995219	post_infection_96h
neural progenitors	AC011939.3	0.326824	0.000230584	0.622157	post_infection_96h
neural progenitors	AC011944.1	0.728154	0.000314238	0.94232	post_infection_96h
neural progenitors	AC011978.2	0.0175719	0.00639917	0.0735902	post_infection_96h
neural progenitors	AC012065.3	0.55051	-0.000675433	0.820674	post_infection_96h
neural progenitors	AC012065.4	0.21638	-0.00237004	0.479439	post_infection_96h
neural progenitors	AC012073.1	0.566173	0.000829322	0.834368	post_infection_96h
neural progenitors	AC012074.1	0.716159	-0.000694391	0.938914	post_infection_96h
neural progenitors	AC012123.1	0.119789	0.00347052	0.324755	post_infection_96h
neural progenitors	AC012173.1	0.137255	-0.00059434	0.356649	post_infection_96h
neural progenitors	AC012184.1	0.240672	-0.000397789	0.514399	post_infection_96h
neural progenitors	AC012213.2	0.0358556	0.00513513	0.132004	post_infection_96h
neural progenitors	AC012213.3	0.403525	0.000437401	0.694582	post_infection_96h
neural progenitors	AC012254.3	0.381557	-0.000277679	0.675568	post_infection_96h
neural progenitors	AC012306.2	0.625653	-0.00757104	0.884561	post_infection_96h
neural progenitors	AC012309.1	0.00409221	0.00233796	0.0212619	post_infection_96h
neural progenitors	AC012313.1	0.40839	0.00268281	0.698358	post_infection_96h
neural progenitors	AC012313.2	0.218935	-0.0014346	0.482685	post_infection_96h
neural progenitors	AC012313.5	0.211648	-0.00242796	0.472139	post_infection_96h
neural progenitors	AC012313.6	1.07289e-05	-0.0063605	0.00010234	post_infection_96h
neural progenitors	AC012313.7	0.300575	-0.000594082	0.593706	post_infection_96h
neural progenitors	AC012313.8	0.993662	9.89935e-05	1	post_infection_96h
neural progenitors	AC012349.1	0.976487	-0.000109507	0.999376	post_infection_96h
neural progenitors	AC012354.1	0.266258	-0.00165884	0.549195	post_infection_96h
neural progenitors	AC012358.3	0.427568	-0.00247183	0.71653	post_infection_96h
neural progenitors	AC012360.1	0.439525	-0.00333205	0.72849	post_infection_96h
neural progenitors	AC012360.3	0.0196802	-0.0293528	0.080889	post_infection_96h
neural progenitors	AC012363.1	0.367374	0.000245021	0.662668	post_infection_96h
neural progenitors	AC012368.1	0.417662	-0.00309693	0.707331	post_infection_96h
neural progenitors	AC012377.1	0.721522	0.00154284	0.940922	post_infection_96h
neural progenitors	AC012404.1	0.0640131	-0.00373652	0.206713	post_infection_96h
neural progenitors	AC012409.1	0.505438	0.000588438	0.782253	post_infection_96h
neural progenitors	AC012409.2	0.438278	-0.000316386	0.727308	post_infection_96h
neural progenitors	AC012409.3	0.0546955	-0.00592753	0.183866	post_infection_96h
neural progenitors	AC012409.4	0.499415	0.000147464	0.777022	post_infection_96h
neural progenitors	AC012442.1	0.808013	-0.000245891	0.974092	post_infection_96h
neural progenitors	AC012447.1	0.677555	-0.00132437	0.920293	post_infection_96h
neural progenitors	AC012467.2	0.580599	0.00140346	0.846282	post_infection_96h
neural progenitors	AC012485.3	0.965603	0.000458682	0.996909	post_infection_96h
neural progenitors	AC012507.2	0.780016	0.000402663	0.965169	post_infection_96h
neural progenitors	AC012508.1	0.768143	0.000539551	0.959123	post_infection_96h
neural progenitors	AC012508.2	0.48065	-0.000181646	0.760195	post_infection_96h
neural progenitors	AC012510.1	0.258481	0.00381563	0.538893	post_infection_96h
neural progenitors	AC012557.1	0.1188	-0.000704715	0.322958	post_infection_96h
neural progenitors	AC012557.2	0.876585	-0.000532859	0.981872	post_infection_96h
neural progenitors	AC012615.1	0.00420236	0.0373561	0.0217655	post_infection_96h
neural progenitors	AC012615.2	0.830153	-0.000535846	0.974092	post_infection_96h
neural progenitors	AC012640.1	0.470043	-0.00214168	0.750328	post_infection_96h
neural progenitors	AC012640.2	0.855666	-0.00289944	0.974092	post_infection_96h
neural progenitors	AC012640.3	0.606681	-0.000729581	0.867974	post_infection_96h
neural progenitors	AC012640.4	0.863572	-0.000897321	0.975312	post_infection_96h
neural progenitors	AC012645.1	0.338393	-0.00272889	0.634339	post_infection_96h
neural progenitors	AC012645.4	0.889075	-0.000641039	0.9865	post_infection_96h
neural progenitors	AC013391.3	0.000211503	-0.0147621	0.0015484	post_infection_96h
neural progenitors	AC013394.1	7.88306e-06	-0.0527396	7.72761e-05	post_infection_96h
neural progenitors	AC013400.1	0.886921	0.000949769	0.986006	post_infection_96h
neural progenitors	AC013403.2	0.526429	-0.00182783	0.799315	post_infection_96h
neural progenitors	AC013468.1	0.281733	-0.000575817	0.569473	post_infection_96h
neural progenitors	AC013472.3	0.710468	0.0017231	0.936867	post_infection_96h
neural progenitors	AC013476.1	0.0464438	-0.00150708	0.162264	post_infection_96h
neural progenitors	AC013553.4	0.52336	0.000961185	0.796442	post_infection_96h
neural progenitors	AC013565.3	0.399749	0.0017298	0.691963	post_infection_96h
neural progenitors	AC013643.2	0.287792	0.00159375	0.576762	post_infection_96h
neural progenitors	AC013714.1	0.45464	0.000277226	0.740112	post_infection_96h
neural progenitors	AC013726.1	0.940052	-2.5209e-05	0.993737	post_infection_96h
neural progenitors	AC013731.1	0.844243	-0.00059468	0.974092	post_infection_96h
neural progenitors	AC015574.1	0.424119	0.000314905	0.713592	post_infection_96h
neural progenitors	AC015674.1	0.339788	0.00124723	0.635783	post_infection_96h
neural progenitors	AC015689.1	0.78506	0.00095355	0.967381	post_infection_96h
neural progenitors	AC015726.1	0.469217	0.00107671	0.749935	post_infection_96h
neural progenitors	AC015727.1	0.371134	0.00193528	0.666022	post_infection_96h
neural progenitors	AC015802.1	0.406196	0.000210569	0.696522	post_infection_96h
neural progenitors	AC015802.6	0.573211	-0.00438933	0.840356	post_infection_96h
neural progenitors	AC015813.1	0.599125	-0.00263788	0.862631	post_infection_96h
neural progenitors	AC015813.2	0.222229	0.00733742	0.487378	post_infection_96h
neural progenitors	AC015813.3	0.947387	-0.000174737	0.993737	post_infection_96h
neural progenitors	AC015813.4	0.328637	0.000200231	0.624061	post_infection_96h
neural progenitors	AC015818.2	0.904305	-0.000222831	0.992532	post_infection_96h
neural progenitors	AC015845.2	0.00810951	0.00606873	0.038478	post_infection_96h
neural progenitors	AC015849.1	1	1.54633e-05	1	post_infection_96h
neural progenitors	AC015849.3	0.890854	-0.00079453	0.987381	post_infection_96h
neural progenitors	AC015853.1	0.781157	0.000807924	0.965486	post_infection_96h
neural progenitors	AC015853.2	0.353434	-0.000967764	0.649289	post_infection_96h
neural progenitors	AC015908.2	0.987661	8.4081e-06	1	post_infection_96h
neural progenitors	AC015909.2	0.288653	0.00265557	0.577934	post_infection_96h
neural progenitors	AC015912.3	0.00393323	0.00961303	0.0205472	post_infection_96h
neural progenitors	AC015917.2	0.412842	-0.00144418	0.702574	post_infection_96h
neural progenitors	AC015922.4	0.105479	-0.000850087	0.296437	post_infection_96h
neural progenitors	AC015936.1	0.603306	0.000345437	0.865891	post_infection_96h
neural progenitors	AC015961.1	0.732962	-0.00063836	0.944815	post_infection_96h
neural progenitors	AC015961.2	0.42435	-0.00197774	0.713736	post_infection_96h
neural progenitors	AC015967.1	0.82633	-0.000768149	0.974092	post_infection_96h
neural progenitors	AC015971.1	0.85483	0.000516341	0.974092	post_infection_96h
neural progenitors	AC015982.1	0.363086	-0.00209184	0.658614	post_infection_96h
neural progenitors	AC015987.1	0.188105	0.00425706	0.437865	post_infection_96h
neural progenitors	AC016027.1	0.876397	-0.000316846	0.981834	post_infection_96h
neural progenitors	AC016065.1	0.992939	0.000367259	1	post_infection_96h
neural progenitors	AC016205.1	0.908846	0.000306379	0.993737	post_infection_96h
neural progenitors	AC016245.1	0.988252	4.04903e-05	1	post_infection_96h
neural progenitors	AC016257.1	0.791934	-0.00099517	0.969814	post_infection_96h
neural progenitors	AC016355.1	0.579085	0.000433856	0.844969	post_infection_96h
neural progenitors	AC016394.1	0.616725	0.00277198	0.876861	post_infection_96h
neural progenitors	AC016394.2	0.493641	0.00305245	0.772213	post_infection_96h
neural progenitors	AC016405.2	0.961083	-0.000185137	0.995698	post_infection_96h
neural progenitors	AC016405.3	0.894889	-0.000348868	0.989146	post_infection_96h
neural progenitors	AC016575.1	0.552129	-0.00196028	0.822228	post_infection_96h
neural progenitors	AC016588.2	0.377342	0.00510048	0.672287	post_infection_96h
neural progenitors	AC016590.1	0.891063	2.27288e-05	0.987381	post_infection_96h
neural progenitors	AC016590.3	0.375768	-0.00207474	0.671041	post_infection_96h
neural progenitors	AC016596.1	0.610179	-0.0013808	0.870759	post_infection_96h
neural progenitors	AC016705.2	0.170526	-0.00759156	0.412606	post_infection_96h
neural progenitors	AC016708.1	0.400385	-0.00150082	0.692647	post_infection_96h
neural progenitors	AC016717.2	0.750251	-0.000829943	0.949792	post_infection_96h
neural progenitors	AC016722.2	0.782538	-0.00120442	0.96618	post_infection_96h
neural progenitors	AC016722.3	0.213	0.00119187	0.474078	post_infection_96h
neural progenitors	AC016723.1	0.441027	0.000346769	0.729981	post_infection_96h
neural progenitors	AC016727.1	0.619459	-0.00276586	0.879478	post_infection_96h
neural progenitors	AC016737.1	0.999717	4.08303e-05	1	post_infection_96h
neural progenitors	AC016738.1	0.927647	5.97024e-05	0.993737	post_infection_96h
neural progenitors	AC016745.2	0.161038	-0.00282593	0.397193	post_infection_96h
neural progenitors	AC016773.1	0.0326777	-0.00879788	0.122739	post_infection_96h
neural progenitors	AC016831.1	0.276287	0.00285176	0.562371	post_infection_96h
neural progenitors	AC016831.5	0.0376089	0.00615488	0.137396	post_infection_96h
neural progenitors	AC016831.6	0.852128	-2.16933e-05	0.974092	post_infection_96h
neural progenitors	AC016831.7	0.460968	0.00418579	0.745457	post_infection_96h
neural progenitors	AC016876.1	0.443543	-0.000327734	0.731618	post_infection_96h
neural progenitors	AC016876.3	0.784161	0.000493042	0.966906	post_infection_96h
neural progenitors	AC016907.2	0.901987	0.000566469	0.991406	post_infection_96h
neural progenitors	AC016910.1	1	-2.72201e-05	1	post_infection_96h
neural progenitors	AC016924.1	0.718462	0.000405557	0.939647	post_infection_96h
neural progenitors	AC016957.2	0.176396	0.00310266	0.42175	post_infection_96h
neural progenitors	AC017033.1	0.710199	0.000654124	0.936824	post_infection_96h
neural progenitors	AC017071.1	0.535564	-0.00375722	0.80699	post_infection_96h
neural progenitors	AC017074.1	0.974502	0.000185707	0.998753	post_infection_96h
neural progenitors	AC017083.1	0.0112413	0.0143656	0.050654	post_infection_96h
neural progenitors	AC017083.2	0.53794	0.00170963	0.809134	post_infection_96h
neural progenitors	AC017083.3	0.701364	-0.000412447	0.933215	post_infection_96h
neural progenitors	AC017100.1	0.0239089	-0.00832636	0.0949631	post_infection_96h
neural progenitors	AC017101.1	0.219129	0.00170359	0.482874	post_infection_96h
neural progenitors	AC017104.3	0.633245	0.00100461	0.889938	post_infection_96h
neural progenitors	AC018362.1	0.722383	0.00106097	0.941244	post_infection_96h
neural progenitors	AC018362.2	0.50814	0.0019664	0.783901	post_infection_96h
neural progenitors	AC018413.1	0.301084	0.000580138	0.594191	post_infection_96h
neural progenitors	AC018521.4	0.100864	0.00037689	0.287112	post_infection_96h
neural progenitors	AC018521.7	0.898215	-0.000405068	0.99043	post_infection_96h
neural progenitors	AC018529.2	0.7126	-2.0849e-05	0.937734	post_infection_96h
neural progenitors	AC018541.1	0.958462	-0.000233964	0.994945	post_infection_96h
neural progenitors	AC018557.1	0.43073	0.0054456	0.719867	post_infection_96h
neural progenitors	AC018630.2	0.996839	-0.000209465	1	post_infection_96h
neural progenitors	AC018635.2	0.479218	0.00275298	0.758971	post_infection_96h
neural progenitors	AC018638.6	0.544416	-0.0021599	0.814555	post_infection_96h
neural progenitors	AC018638.7	0.197155	-0.00598867	0.450702	post_infection_96h
neural progenitors	AC018643.1	0.843116	-0.000360058	0.974092	post_infection_96h
neural progenitors	AC018645.2	0.174903	0.00544247	0.419391	post_infection_96h
neural progenitors	AC018647.1	0.225635	0.00107136	0.492783	post_infection_96h
neural progenitors	AC018647.2	0.0001429	-0.0209479	0.00108588	post_infection_96h
neural progenitors	AC018648.1	0.48191	-0.000726184	0.761451	post_infection_96h
neural progenitors	AC018653.3	0.111374	0.00259483	0.308928	post_infection_96h
neural progenitors	AC018682.1	0.147673	0.00254517	0.374834	post_infection_96h
neural progenitors	AC018690.1	0.791065	8.58057e-05	0.969802	post_infection_96h
neural progenitors	AC018695.2	1	-3.89956e-05	1	post_infection_96h
neural progenitors	AC018730.1	0.0162544	0.00121794	0.069042	post_infection_96h
neural progenitors	AC018754.1	0.749292	-0.000184637	0.949526	post_infection_96h
neural progenitors	AC018761.2	0.646011	-0.000540794	0.898237	post_infection_96h
neural progenitors	AC018781.1	0.142302	0.00075784	0.36584	post_infection_96h
neural progenitors	AC018797.2	0.136692	-0.00400504	0.355828	post_infection_96h
neural progenitors	AC018809.2	0.73654	-0.00151029	0.945774	post_infection_96h
neural progenitors	AC018845.3	0.969038	-0.000251699	0.997584	post_infection_96h
neural progenitors	AC018904.1	0.993279	6.43483e-05	1	post_infection_96h
neural progenitors	AC019069.1	0.665494	0.00242183	0.911033	post_infection_96h
neural progenitors	AC019077.1	0.315051	-0.00199921	0.609527	post_infection_96h
neural progenitors	AC019080.4	0.918555	0.000288698	0.993737	post_infection_96h
neural progenitors	AC019129.2	0.955659	0.000478099	0.99456	post_infection_96h
neural progenitors	AC019131.2	0.305062	0.000250465	0.598706	post_infection_96h
neural progenitors	AC019186.1	0.912477	-0.000558311	0.993737	post_infection_96h
neural progenitors	AC019205.1	0.557401	-0.00337935	0.826917	post_infection_96h
neural progenitors	AC019257.1	0.798468	0.00196419	0.971885	post_infection_96h
neural progenitors	AC019257.2	0.547192	-0.000631319	0.817521	post_infection_96h
neural progenitors	AC020634.1	0.54987	-0.00020946	0.82035	post_infection_96h
neural progenitors	AC020651.1	0.932519	-0.000168862	0.993737	post_infection_96h
neural progenitors	AC020656.1	0.861223	0.000652194	0.974092	post_infection_96h
neural progenitors	AC020656.2	0.899612	-2.26872e-05	0.990983	post_infection_96h
neural progenitors	AC020659.2	0.855371	-0.000108168	0.974092	post_infection_96h
neural progenitors	AC020661.1	0.97957	-3.04267e-05	1	post_infection_96h
neural progenitors	AC020661.3	0.911071	0.000194742	0.993737	post_infection_96h
neural progenitors	AC020741.1	0.940184	-0.000857898	0.993737	post_infection_96h
neural progenitors	AC020765.2	0.104466	0.0128338	0.294348	post_infection_96h
neural progenitors	AC020907.3	0.565372	0.000177622	0.833804	post_infection_96h
neural progenitors	AC020907.4	0.245679	-0.000365359	0.522094	post_infection_96h
neural progenitors	AC020909.3	0.206102	0.00161084	0.464856	post_infection_96h
neural progenitors	AC020910.4	0.469213	0.00299893	0.749935	post_infection_96h
neural progenitors	AC020911.1	0.862534	-0.000502191	0.974856	post_infection_96h
neural progenitors	AC020911.2	0.449794	0.00041015	0.736024	post_infection_96h
neural progenitors	AC020915.1	0.816333	-0.000505983	0.974092	post_infection_96h
neural progenitors	AC020915.3	0.686157	-0.00301403	0.925528	post_infection_96h
neural progenitors	AC020916.1	0.330753	0.00770316	0.62676	post_infection_96h
neural progenitors	AC020917.2	0.71969	-0.00032805	0.940286	post_infection_96h
neural progenitors	AC020917.3	0.790588	-0.000555869	0.969784	post_infection_96h
neural progenitors	AC020928.1	0.0919838	-0.0125431	0.268392	post_infection_96h
neural progenitors	AC020928.2	0.493261	-0.00266615	0.771925	post_infection_96h
neural progenitors	AC020928.3	0.901029	-0.000286221	0.991345	post_infection_96h
neural progenitors	AC020978.2	0.793365	-0.000373161	0.97012	post_infection_96h
neural progenitors	AC020978.5	0.59322	0.00123709	0.856757	post_infection_96h
neural progenitors	AC021016.3	0.932738	-0.000201209	0.993737	post_infection_96h
neural progenitors	AC021054.1	0.887495	-0.000306648	0.98631	post_infection_96h
neural progenitors	AC021072.1	0.922972	0.00013298	0.993737	post_infection_96h
neural progenitors	AC021086.1	0.0382096	-0.001057	0.139025	post_infection_96h
neural progenitors	AC021087.1	0.888465	-0.000479566	0.98642	post_infection_96h
neural progenitors	AC021092.1	0.271347	0.00689036	0.556004	post_infection_96h
neural progenitors	AC021097.1	0.19513	0.00620239	0.447475	post_infection_96h
neural progenitors	AC021205.3	0.568055	0.001279	0.835992	post_infection_96h
neural progenitors	AC021224.1	0.647917	-0.00077957	0.898921	post_infection_96h
neural progenitors	AC021242.3	0.420897	-0.00296578	0.710457	post_infection_96h
neural progenitors	AC021321.1	0.418874	-0.00379644	0.708496	post_infection_96h
neural progenitors	AC021439.1	0.851395	-4.0117e-05	0.974092	post_infection_96h
neural progenitors	AC021504.1	0.918027	-0.00017363	0.993737	post_infection_96h
neural progenitors	AC021683.3	0.207147	0.00191787	0.466343	post_infection_96h
neural progenitors	AC021739.2	0.665513	-0.00158364	0.911033	post_infection_96h
neural progenitors	AC021739.3	0.0788464	-0.00427799	0.240086	post_infection_96h
neural progenitors	AC021739.4	0.558302	-0.00177886	0.827508	post_infection_96h
neural progenitors	AC021739.5	1	-0.000100456	1	post_infection_96h
neural progenitors	AC021752.1	0.810407	0.00102661	0.974092	post_infection_96h
neural progenitors	AC021755.3	0.911956	0.00012663	0.993737	post_infection_96h
neural progenitors	AC021851.1	0.525833	0.00197562	0.798924	post_infection_96h
neural progenitors	AC022001.2	1	2.62919e-05	1	post_infection_96h
neural progenitors	AC022001.3	0.930377	-0.000295864	0.993737	post_infection_96h
neural progenitors	AC022007.1	0.987957	-0.000259141	1	post_infection_96h
neural progenitors	AC022021.1	0.767303	-0.000473532	0.958795	post_infection_96h
neural progenitors	AC022075.1	0.947421	-0.000351598	0.993737	post_infection_96h
neural progenitors	AC022087.1	0.0486941	-0.00657408	0.168388	post_infection_96h
neural progenitors	AC022098.1	0.00362963	-0.0211774	0.0191481	post_infection_96h
neural progenitors	AC022098.4	0.469726	0.000702291	0.750106	post_infection_96h
neural progenitors	AC022101.1	0.435354	0.00120628	0.725023	post_infection_96h
neural progenitors	AC022113.2	0.810118	0.000289877	0.974092	post_infection_96h
neural progenitors	AC022140.1	1	3.5297e-05	1	post_infection_96h
neural progenitors	AC022144.1	0.969038	-8.2957e-05	0.997584	post_infection_96h
neural progenitors	AC022146.2	0.830279	1.69041e-05	0.974092	post_infection_96h
neural progenitors	AC022148.1	0.631927	-0.00234176	0.889171	post_infection_96h
neural progenitors	AC022150.1	0.925972	0.000251308	0.993737	post_infection_96h
neural progenitors	AC022154.1	0.134845	0.00561717	0.352455	post_infection_96h
neural progenitors	AC022167.1	0.392228	0.00238853	0.685751	post_infection_96h
neural progenitors	AC022167.2	0.745171	0.00152201	0.94776	post_infection_96h
neural progenitors	AC022167.4	0.649552	0.00151049	0.8999	post_infection_96h
neural progenitors	AC022182.2	0.669023	0.000740225	0.913975	post_infection_96h
neural progenitors	AC022211.2	0.344463	-0.000113976	0.640738	post_infection_96h
neural progenitors	AC022274.1	0.167689	-0.00061851	0.408426	post_infection_96h
neural progenitors	AC022294.1	0.75842	-0.000806111	0.954536	post_infection_96h
neural progenitors	AC022306.2	0.170567	0.00310385	0.412606	post_infection_96h
neural progenitors	AC022364.1	0.16875	-0.00241683	0.409819	post_infection_96h
neural progenitors	AC022382.1	0.709216	-0.00109566	0.936365	post_infection_96h
neural progenitors	AC022400.6	0.438342	-0.00193235	0.727308	post_infection_96h
neural progenitors	AC022517.1	0.924537	-0.000474195	0.993737	post_infection_96h
neural progenitors	AC022537.1	0.301335	0.000171588	0.594467	post_infection_96h
neural progenitors	AC022540.1	0.983649	0.000119785	1	post_infection_96h
neural progenitors	AC022601.1	0.974763	0.000121408	0.998848	post_infection_96h
neural progenitors	AC022613.1	0.172616	0.00381001	0.415727	post_infection_96h
neural progenitors	AC022613.2	0.98412	-0.000236795	1	post_infection_96h
neural progenitors	AC022639.1	1	-6.12423e-05	1	post_infection_96h
neural progenitors	AC022762.2	0.037714	0.00815577	0.137657	post_infection_96h
neural progenitors	AC022784.7	0.312993	0.00141315	0.607179	post_infection_96h
neural progenitors	AC022872.1	0.48243	0.0001649	0.761911	post_infection_96h
neural progenitors	AC022893.1	0.611989	-0.00137446	0.872369	post_infection_96h
neural progenitors	AC022893.2	0.55032	-0.00125652	0.820674	post_infection_96h
neural progenitors	AC022916.1	0.986118	-0.000128875	1	post_infection_96h
neural progenitors	AC022929.2	0.964349	9.26547e-05	0.996741	post_infection_96h
neural progenitors	AC022960.1	0.614533	-0.00084579	0.875153	post_infection_96h
neural progenitors	AC022966.1	0.280593	0.000393803	0.567936	post_infection_96h
neural progenitors	AC023024.1	0.170715	-0.00386378	0.412852	post_infection_96h
neural progenitors	AC023034.1	0.929744	-0.000465498	0.993737	post_infection_96h
neural progenitors	AC023043.1	0.362494	0.00443125	0.658111	post_infection_96h
neural progenitors	AC023055.1	0.470631	0.000640978	0.750496	post_infection_96h
neural progenitors	AC023157.3	0.32205	0.00700503	0.616896	post_infection_96h
neural progenitors	AC023302.1	0.197558	-0.00299784	0.45138	post_infection_96h
neural progenitors	AC023355.1	0.708961	0.00228453	0.936365	post_infection_96h
neural progenitors	AC023389.1	0.196717	0.000816231	0.450243	post_infection_96h
neural progenitors	AC023481.1	0.277267	-0.00105116	0.563868	post_infection_96h
neural progenitors	AC023509.2	0.443674	0.00148608	0.731627	post_infection_96h
neural progenitors	AC023509.3	0.976489	0.000115569	0.999376	post_infection_96h
neural progenitors	AC023509.4	0.907671	-0.00164527	0.993737	post_infection_96h
neural progenitors	AC023510.2	0.28143	-0.0003069	0.569093	post_infection_96h
neural progenitors	AC023590.1	0.393918	0.00537244	0.687452	post_infection_96h
neural progenitors	AC023632.2	0.246361	-0.00242497	0.522916	post_infection_96h
neural progenitors	AC023644.1	0.93783	-0.000349004	0.993737	post_infection_96h
neural progenitors	AC023830.2	1	0.0003734	1	post_infection_96h
neural progenitors	AC023855.1	0.128524	0.00151884	0.340928	post_infection_96h
neural progenitors	AC023886.1	0.0153325	-0.00851856	0.0658287	post_infection_96h
neural progenitors	AC023906.3	0.774744	-0.00133875	0.9622	post_infection_96h
neural progenitors	AC023906.5	0.0635543	0.00393976	0.205685	post_infection_96h
neural progenitors	AC023908.3	0.838013	-0.0026865	0.974092	post_infection_96h
neural progenitors	AC023946.1	0.92585	-0.000328846	0.993737	post_infection_96h
neural progenitors	AC023983.2	0.681159	-0.000437384	0.922548	post_infection_96h
neural progenitors	AC024060.1	0.848794	0.000981641	0.974092	post_infection_96h
neural progenitors	AC024075.3	0.679067	0.00150801	0.920879	post_infection_96h
neural progenitors	AC024243.1	0.462473	0.00214847	0.746115	post_infection_96h
neural progenitors	AC024257.3	0.863906	0.000591251	0.975312	post_infection_96h
neural progenitors	AC024257.4	0.929479	-0.000162489	0.993737	post_infection_96h
neural progenitors	AC024267.1	0.0828144	-0.00250825	0.248908	post_infection_96h
neural progenitors	AC024267.3	0.56765	0.000258621	0.83577	post_infection_96h
neural progenitors	AC024267.5	0.138835	0.000364556	0.359626	post_infection_96h
neural progenitors	AC024267.6	0.327579	-0.00160781	0.623026	post_infection_96h
neural progenitors	AC024270.4	0.0667021	-0.00109708	0.21346	post_infection_96h
neural progenitors	AC024337.2	0.405868	-0.00434018	0.696323	post_infection_96h
neural progenitors	AC024361.2	0.203456	-0.00121839	0.460936	post_infection_96h
neural progenitors	AC024475.1	0.500749	0.00153284	0.778447	post_infection_96h
neural progenitors	AC024560.1	0.896831	0.000151878	0.989818	post_infection_96h
neural progenitors	AC024560.3	0.714313	-0.000374549	0.938058	post_infection_96h
neural progenitors	AC024575.1	0.726538	0.00045868	0.942281	post_infection_96h
neural progenitors	AC024610.2	0.552824	-0.00123288	0.822997	post_infection_96h
neural progenitors	AC024896.1	0.017354	0.00376519	0.0728235	post_infection_96h
neural progenitors	AC024909.2	0.58337	0.00106937	0.848548	post_infection_96h
neural progenitors	AC024933.1	0.00411895	0.00189619	0.0213768	post_infection_96h
neural progenitors	AC024940.1	0.308632	0.0029966	0.60268	post_infection_96h
neural progenitors	AC024941.2	0.719851	0.00013573	0.940296	post_infection_96h
neural progenitors	AC025031.4	0.59528	-0.000580129	0.858634	post_infection_96h
neural progenitors	AC025034.1	0.386956	-0.00124722	0.681082	post_infection_96h
neural progenitors	AC025038.1	0.218403	-0.00243571	0.481838	post_infection_96h
neural progenitors	AC025043.1	0.160141	-0.000384988	0.395759	post_infection_96h
neural progenitors	AC025048.4	0.156865	-0.00199289	0.390684	post_infection_96h
neural progenitors	AC025154.2	0.125968	-0.00279664	0.336513	post_infection_96h
neural progenitors	AC025159.1	0.0150995	-0.0291206	0.0649924	post_infection_96h
neural progenitors	AC025164.1	0.00182625	0.0394515	0.0105377	post_infection_96h
neural progenitors	AC025165.2	1	5.34858e-06	1	post_infection_96h
neural progenitors	AC025165.3	0.883277	-0.00018437	0.984688	post_infection_96h
neural progenitors	AC025165.4	0.0907538	0.00362534	0.265659	post_infection_96h
neural progenitors	AC025165.5	0.349606	0.00380814	0.645713	post_infection_96h
neural progenitors	AC025166.1	0.0340982	0.000861486	0.126669	post_infection_96h
neural progenitors	AC025171.2	0.0132248	0.0022203	0.0580905	post_infection_96h
neural progenitors	AC025171.3	0.817946	-0.000170409	0.974092	post_infection_96h
neural progenitors	AC025171.4	0.839662	0.000653887	0.974092	post_infection_96h
neural progenitors	AC025171.5	0.773896	-0.000335624	0.962037	post_infection_96h
neural progenitors	AC025175.1	0.123974	0.00148117	0.33308	post_infection_96h
neural progenitors	AC025178.1	0.348442	0.000682013	0.644701	post_infection_96h
neural progenitors	AC025181.2	0.391583	-0.00509051	0.685337	post_infection_96h
neural progenitors	AC025219.1	0.965892	0.000292543	0.996909	post_infection_96h
neural progenitors	AC025257.1	0.854214	-0.000395346	0.974092	post_infection_96h
neural progenitors	AC025259.3	0.76009	0.000954035	0.955129	post_infection_96h
neural progenitors	AC025262.1	0.58787	0.000444332	0.851984	post_infection_96h
neural progenitors	AC025263.1	0.509078	0.00148628	0.784773	post_infection_96h
neural progenitors	AC025283.2	0.251499	0.00257653	0.52962	post_infection_96h
neural progenitors	AC025287.2	0.457007	0.00255196	0.742233	post_infection_96h
neural progenitors	AC025287.3	0.952387	0.000408351	0.993922	post_infection_96h
neural progenitors	AC025287.4	0.671813	-0.000860612	0.916007	post_infection_96h
neural progenitors	AC025423.1	0.54933	0.00199903	0.819969	post_infection_96h
neural progenitors	AC025423.4	0.626509	0.00170786	0.885336	post_infection_96h
neural progenitors	AC025569.1	0.67706	8.25027e-05	0.919771	post_infection_96h
neural progenitors	AC025576.1	0.775411	0.000360395	0.962582	post_infection_96h
neural progenitors	AC025580.1	0.679594	-0.000312124	0.92115	post_infection_96h
neural progenitors	AC025580.2	0.164768	0.000452457	0.403538	post_infection_96h
neural progenitors	AC025580.3	0.972096	-0.000628089	0.998405	post_infection_96h
neural progenitors	AC025682.1	0.941419	-0.000429878	0.993737	post_infection_96h
neural progenitors	AC025754.2	0.758928	-0.000199779	0.95469	post_infection_96h
neural progenitors	AC025887.2	0.983303	-0.000194123	1	post_infection_96h
neural progenitors	AC025917.1	0.81984	0.000346618	0.974092	post_infection_96h
neural progenitors	AC026150.1	0.64197	-0.000629367	0.896181	post_infection_96h
neural progenitors	AC026150.3	0.534665	-0.000171839	0.806161	post_infection_96h
neural progenitors	AC026202.2	0.119815	-0.00259677	0.324788	post_infection_96h
neural progenitors	AC026250.1	0.20896	-0.00341987	0.468837	post_infection_96h
neural progenitors	AC026304.1	0.969055	0.000780141	0.997584	post_infection_96h
neural progenitors	AC026333.4	0.702229	-0.000490146	0.933391	post_infection_96h
neural progenitors	AC026367.1	0.146236	-0.00181537	0.372089	post_infection_96h
neural progenitors	AC026367.2	0.438903	0.00212496	0.727721	post_infection_96h
neural progenitors	AC026367.3	0.000228829	0.0145693	0.00166098	post_infection_96h
neural progenitors	AC026401.1	0.85816	-0.000248865	0.974092	post_infection_96h
neural progenitors	AC026401.3	0.464553	0.00291534	0.74758	post_infection_96h
neural progenitors	AC026412.3	0.550951	0.00148513	0.820951	post_infection_96h
neural progenitors	AC026427.1	0.0654041	-0.00113205	0.210177	post_infection_96h
neural progenitors	AC026458.2	0.485493	-3.59986e-05	0.764754	post_infection_96h
neural progenitors	AC026464.4	0.903217	-0.000231556	0.991996	post_infection_96h
neural progenitors	AC026471.1	0.0623665	-0.018669	0.203093	post_infection_96h
neural progenitors	AC026471.2	0.657182	-0.000228865	0.905662	post_infection_96h
neural progenitors	AC026471.3	0.71097	-0.000233577	0.937089	post_infection_96h
neural progenitors	AC026471.4	0.0497191	0.00965065	0.170804	post_infection_96h
neural progenitors	AC026691.1	0.260331	-0.00250522	0.541481	post_infection_96h
neural progenitors	AC026725.1	0.856359	0.000425888	0.974092	post_infection_96h
neural progenitors	AC026741.1	0.299168	0.00269133	0.592034	post_infection_96h
neural progenitors	AC026790.1	0.915575	0.000474767	0.993737	post_infection_96h
neural progenitors	AC026801.2	0.173644	-0.00271003	0.417418	post_infection_96h
neural progenitors	AC026803.2	0.131402	0.0007054	0.346129	post_infection_96h
neural progenitors	AC026894.1	0.880667	-0.000777714	0.983852	post_infection_96h
neural progenitors	AC026950.2	0.865181	-0.0005066	0.976123	post_infection_96h
neural progenitors	AC026979.2	1.13648e-07	0.0437557	1.46792e-06	post_infection_96h
neural progenitors	AC026979.3	0.969093	0.000169662	0.997584	post_infection_96h
neural progenitors	AC027018.1	0.740909	-0.000321596	0.946216	post_infection_96h
neural progenitors	AC027020.2	0.408821	-0.00278768	0.698992	post_infection_96h
neural progenitors	AC027031.2	7.38292e-06	0.0708245	7.29325e-05	post_infection_96h
neural progenitors	AC027097.1	0.932669	-0.000838127	0.993737	post_infection_96h
neural progenitors	AC027097.2	0.23001	-0.00222022	0.498976	post_infection_96h
neural progenitors	AC027228.2	0.115856	0.000620448	0.317839	post_infection_96h
neural progenitors	AC027237.3	0.770712	-0.000674373	0.960727	post_infection_96h
neural progenitors	AC027271.1	0.622428	-0.000680918	0.881789	post_infection_96h
neural progenitors	AC027288.3	0.190497	0.000758589	0.441246	post_infection_96h
neural progenitors	AC027290.1	0.998547	0.000233714	1	post_infection_96h
neural progenitors	AC027307.1	0.987224	-0.000108113	1	post_infection_96h
neural progenitors	AC027307.2	0.924737	0.00063988	0.993737	post_infection_96h
neural progenitors	AC027307.3	0.232912	-0.00777142	0.503315	post_infection_96h
neural progenitors	AC027319.1	0.469799	0.00135884	0.750106	post_infection_96h
neural progenitors	AC027338.1	0.292964	0.00113834	0.584083	post_infection_96h
neural progenitors	AC027575.2	0.799632	-0.00055959	0.972064	post_infection_96h
neural progenitors	AC027601.1	0.854287	-0.000153258	0.974092	post_infection_96h
neural progenitors	AC027601.3	0.0983129	0.00296542	0.282034	post_infection_96h
neural progenitors	AC027601.4	0.642962	-0.00161838	0.896373	post_infection_96h
neural progenitors	AC027644.3	0.095078	-0.020912	0.275237	post_infection_96h
neural progenitors	AC027682.1	0.00764272	-0.00846331	0.0365419	post_infection_96h
neural progenitors	AC027682.2	0.12882	0.00274934	0.341518	post_infection_96h
neural progenitors	AC027682.4	0.0365614	-0.00764774	0.134173	post_infection_96h
neural progenitors	AC027682.6	0.053514	0.00468308	0.180394	post_infection_96h
neural progenitors	AC027698.1	0.473169	0.000353193	0.7525	post_infection_96h
neural progenitors	AC027702.1	0.406919	-0.000136345	0.696776	post_infection_96h
neural progenitors	AC027796.3	0.259748	0.00297245	0.540807	post_infection_96h
neural progenitors	AC032011.1	0.56958	-0.00186935	0.837136	post_infection_96h
neural progenitors	AC032044.1	0.681277	0.0014753	0.922548	post_infection_96h
neural progenitors	AC034102.4	0.517492	0.000661413	0.792236	post_infection_96h
neural progenitors	AC034102.6	0.927646	-0.000320905	0.993737	post_infection_96h
neural progenitors	AC034102.8	0.552983	0.00123376	0.823124	post_infection_96h
neural progenitors	AC034111.1	0.579838	0.00389855	0.845548	post_infection_96h
neural progenitors	AC034198.2	0.865319	-0.000468767	0.976182	post_infection_96h
neural progenitors	AC034228.1	0.986308	-0.000126523	1	post_infection_96h
neural progenitors	AC034229.1	0.974976	-0.000144354	0.998888	post_infection_96h
neural progenitors	AC034229.4	0.449947	-3.85406e-05	0.736086	post_infection_96h
neural progenitors	AC034231.1	0.119374	0.000897806	0.324082	post_infection_96h
neural progenitors	AC034236.2	0.0166012	-0.0133081	0.0702668	post_infection_96h
neural progenitors	AC034236.3	0.976144	-0.000402213	0.999376	post_infection_96h
neural progenitors	AC036108.2	0.504271	0.000116315	0.781215	post_infection_96h
neural progenitors	AC036108.3	0.205232	0.00164192	0.463844	post_infection_96h
neural progenitors	AC036108.4	0.686284	0.000270234	0.925595	post_infection_96h
neural progenitors	AC036176.1	0.659103	-0.00417676	0.906789	post_infection_96h
neural progenitors	AC036214.1	0.950445	0.00029609	0.993737	post_infection_96h
neural progenitors	AC037459.2	0.449594	-0.00114928	0.735963	post_infection_96h
neural progenitors	AC037459.3	0.143931	-0.00605469	0.368527	post_infection_96h
neural progenitors	AC037487.1	0.442097	-0.00112377	0.730682	post_infection_96h
neural progenitors	AC037487.2	0.89979	0.000167939	0.991074	post_infection_96h
neural progenitors	AC040162.1	0.0408198	-0.00700817	0.146553	post_infection_96h
neural progenitors	AC040169.1	0.00209454	-0.0155776	0.0119037	post_infection_96h
neural progenitors	AC040970.1	0.765683	8.66473e-05	0.958045	post_infection_96h
neural progenitors	AC040977.1	0.991181	-8.34533e-06	1	post_infection_96h
neural progenitors	AC044802.1	0.469632	-0.00170158	0.750089	post_infection_96h
neural progenitors	AC044839.1	0.0045672	-0.00320769	0.0233867	post_infection_96h
neural progenitors	AC044849.1	0.453156	0.00643531	0.739129	post_infection_96h
neural progenitors	AC046130.1	0.929507	0.000302796	0.993737	post_infection_96h
neural progenitors	AC046136.1	0.367178	0.000268584	0.662383	post_infection_96h
neural progenitors	AC046143.1	0.817696	-0.000471645	0.974092	post_infection_96h
neural progenitors	AC046143.2	1	0.000179609	1	post_infection_96h
neural progenitors	AC046158.1	0.843057	-0.00042066	0.974092	post_infection_96h
neural progenitors	AC046168.1	0.421935	-0.000277852	0.711613	post_infection_96h
neural progenitors	AC046168.2	0.982102	6.19628e-05	1	post_infection_96h
neural progenitors	AC048341.1	1.83197e-05	-0.0286702	0.00016806	post_infection_96h
neural progenitors	AC048341.2	0.519715	-0.0041621	0.793926	post_infection_96h
neural progenitors	AC048344.1	0.0227663	0.00157732	0.0911779	post_infection_96h
neural progenitors	AC048382.1	0.791709	0.00103626	0.969814	post_infection_96h
neural progenitors	AC048382.5	0.983956	5.41548e-05	1	post_infection_96h
neural progenitors	AC048382.6	0.708018	-0.00123963	0.936093	post_infection_96h
neural progenitors	AC051619.5	0.299425	-0.00240119	0.59244	post_infection_96h
neural progenitors	AC053503.2	0.710632	0.00120295	0.936867	post_infection_96h
neural progenitors	AC053513.1	0.593658	-0.0013733	0.857158	post_infection_96h
neural progenitors	AC053527.1	0.886109	-0.000260174	0.985461	post_infection_96h
neural progenitors	AC055713.1	0.258243	-0.00581119	0.538648	post_infection_96h
neural progenitors	AC055764.2	0.845769	3.41046e-05	0.974092	post_infection_96h
neural progenitors	AC055811.3	0.973966	0.000405228	0.998628	post_infection_96h
neural progenitors	AC055822.1	0.900724	0.000309797	0.991297	post_infection_96h
neural progenitors	AC055855.1	0.529537	-0.000755189	0.801759	post_infection_96h
neural progenitors	AC058791.1	0.0317692	0.00775706	0.120091	post_infection_96h
neural progenitors	AC060780.1	0.470621	-0.00988744	0.750496	post_infection_96h
neural progenitors	AC060834.2	0.00165432	-0.0104667	0.00968623	post_infection_96h
neural progenitors	AC061992.1	0.124553	0.00219682	0.334129	post_infection_96h
neural progenitors	AC062017.1	0.368225	-0.00456333	0.663699	post_infection_96h
neural progenitors	AC062028.1	1	-4.60601e-05	1	post_infection_96h
neural progenitors	AC062029.1	0.0167269	0.0103555	0.0707075	post_infection_96h
neural progenitors	AC063926.1	0.0619517	-0.00322386	0.202144	post_infection_96h
neural progenitors	AC063943.1	0.0334139	-0.00127329	0.124771	post_infection_96h
neural progenitors	AC063944.3	0.149087	0.004172	0.377176	post_infection_96h
neural progenitors	AC064801.1	0.78054	0.000578572	0.965416	post_infection_96h
neural progenitors	AC064807.1	0.0203371	-0.017212	0.0831437	post_infection_96h
neural progenitors	AC064807.4	0.463692	0.00119898	0.746924	post_infection_96h
neural progenitors	AC064836.2	0.0761899	-0.00202571	0.23404	post_infection_96h
neural progenitors	AC064836.3	0.00896124	-0.00876274	0.0418974	post_infection_96h
neural progenitors	AC066612.1	0.965537	-0.000285259	0.996909	post_infection_96h
neural progenitors	AC067735.1	0.443863	0.000543232	0.731834	post_infection_96h
neural progenitors	AC067747.1	0.380001	-0.00149978	0.674312	post_infection_96h
neural progenitors	AC067750.1	0.601893	0.000242336	0.864726	post_infection_96h
neural progenitors	AC067773.1	0.00210218	-0.00308722	0.0119353	post_infection_96h
neural progenitors	AC067817.2	0.892057	0.000519723	0.987829	post_infection_96h
neural progenitors	AC067838.1	0.396665	-0.00237152	0.689631	post_infection_96h
neural progenitors	AC067852.2	0.286008	-0.00759914	0.574705	post_infection_96h
neural progenitors	AC067930.1	0.977111	3.25809e-06	0.999608	post_infection_96h
neural progenitors	AC067930.2	1	-9.28027e-05	1	post_infection_96h
neural progenitors	AC067930.3	0.784543	0.000532716	0.967032	post_infection_96h
neural progenitors	AC068025.1	0.277381	0.0021462	0.563932	post_infection_96h
neural progenitors	AC068025.2	0.64711	0.00114536	0.898669	post_infection_96h
neural progenitors	AC068057.1	0.931673	0.000721536	0.993737	post_infection_96h
neural progenitors	AC068196.1	0.841144	-0.000533215	0.974092	post_infection_96h
neural progenitors	AC068205.1	4.08851e-10	-0.0404747	7.20009e-09	post_infection_96h
neural progenitors	AC068234.2	0.491042	-0.000315686	0.769884	post_infection_96h
neural progenitors	AC068234.3	0.325423	0.00111968	0.620528	post_infection_96h
neural progenitors	AC068282.1	0.193452	-0.00202564	0.445458	post_infection_96h
neural progenitors	AC068338.2	0.109758	-0.00427476	0.3057	post_infection_96h
neural progenitors	AC068338.3	0.0900738	-0.00587644	0.264206	post_infection_96h
neural progenitors	AC068385.1	0.877598	0.000364566	0.982522	post_infection_96h
neural progenitors	AC068389.4	0.098959	-0.00286031	0.283654	post_infection_96h
neural progenitors	AC068473.5	0.00178417	-0.0218466	0.0103285	post_infection_96h
neural progenitors	AC068491.3	0.853564	0.000484972	0.974092	post_infection_96h
neural progenitors	AC068492.1	0.46082	-0.0019062	0.74543	post_infection_96h
neural progenitors	AC068506.1	0.595667	8.53721e-05	0.85889	post_infection_96h
neural progenitors	AC068512.1	0.407063	0.000438182	0.696866	post_infection_96h
neural progenitors	AC068535.1	0.837385	0.00056906	0.974092	post_infection_96h
neural progenitors	AC068580.4	0.505219	-0.00075154	0.782072	post_infection_96h
neural progenitors	AC068620.1	0.270882	-0.00493979	0.555397	post_infection_96h
neural progenitors	AC068620.2	0.367666	0.00218712	0.663055	post_infection_96h
neural progenitors	AC068631.1	0.961701	0.00044356	0.996061	post_infection_96h
neural progenitors	AC068724.1	1	2.45512e-05	1	post_infection_96h
neural progenitors	AC068724.3	0.959759	0.000211626	0.995219	post_infection_96h
neural progenitors	AC068768.1	0.856982	-0.000285333	0.974092	post_infection_96h
neural progenitors	AC068768.2	0.554116	-0.000769263	0.824082	post_infection_96h
neural progenitors	AC068790.9	0.461785	0.00144554	0.745731	post_infection_96h
neural progenitors	AC068831.1	0.350606	0.00204794	0.646557	post_infection_96h
neural progenitors	AC068831.4	0.560854	-0.000775448	0.829293	post_infection_96h
neural progenitors	AC068831.6	0.194821	0.00289145	0.446995	post_infection_96h
neural progenitors	AC068831.7	0.529403	-0.000236257	0.801663	post_infection_96h
neural progenitors	AC068870.2	0.967383	-0.000111001	0.997192	post_infection_96h
neural progenitors	AC068888.1	0.223411	-0.00758589	0.489238	post_infection_96h
neural progenitors	AC068896.1	0.747483	-0.00056805	0.948626	post_infection_96h
neural progenitors	AC068987.2	0.479249	0.00213701	0.758971	post_infection_96h
neural progenitors	AC068987.4	0.83994	0.000865311	0.974092	post_infection_96h
neural progenitors	AC069148.1	0.340903	-0.000956538	0.636896	post_infection_96h
neural progenitors	AC069185.1	0.503634	0.00635405	0.780831	post_infection_96h
neural progenitors	AC069222.1	0.678009	-0.00105543	0.920452	post_infection_96h
neural progenitors	AC069224.1	0.710609	-0.000920631	0.936867	post_infection_96h
neural progenitors	AC069234.2	0.573326	0.00162893	0.840417	post_infection_96h
neural progenitors	AC069234.4	0.963435	0.00028403	0.996441	post_infection_96h
neural progenitors	AC069234.5	0.963402	0.000210838	0.996441	post_infection_96h
neural progenitors	AC069287.2	0.916162	0.000325763	0.993737	post_infection_96h
neural progenitors	AC069294.1	0.182002	0.000525982	0.42943	post_infection_96h
neural progenitors	AC069307.1	0.723182	0.000310034	0.941486	post_infection_96h
neural progenitors	AC069503.1	0.10602	-0.00384548	0.297447	post_infection_96h
neural progenitors	AC069503.2	0.72693	-0.000462608	0.942281	post_infection_96h
neural progenitors	AC069544.1	0.738771	-0.00206554	0.945912	post_infection_96h
neural progenitors	AC072039.2	0.136111	0.00227243	0.354803	post_infection_96h
neural progenitors	AC072061.1	0.997475	0.000249105	1	post_infection_96h
neural progenitors	AC073046.1	0.334709	-0.00236223	0.630827	post_infection_96h
neural progenitors	AC073050.1	0.854387	-0.000221284	0.974092	post_infection_96h
neural progenitors	AC073052.2	0.895535	0.000372825	0.989504	post_infection_96h
neural progenitors	AC073073.2	0.846924	-0.000823522	0.974092	post_infection_96h
neural progenitors	AC073111.5	0.129117	-0.0116997	0.342029	post_infection_96h
neural progenitors	AC073133.2	0.117755	-0.000971776	0.321586	post_infection_96h
neural progenitors	AC073195.1	0.873852	0.00183422	0.980427	post_infection_96h
neural progenitors	AC073254.1	0.96282	-0.000129526	0.996219	post_infection_96h
neural progenitors	AC073263.1	0.548195	-0.000824408	0.818647	post_infection_96h
neural progenitors	AC073263.2	0.567332	-2.64471e-05	0.835463	post_infection_96h
neural progenitors	AC073314.1	0.905408	-1.74647e-05	0.992907	post_infection_96h
neural progenitors	AC073320.1	0.0504159	0.00669285	0.172567	post_infection_96h
neural progenitors	AC073321.1	0.0420184	0.00661747	0.15006	post_infection_96h
neural progenitors	AC073332.1	0.147073	-0.00316468	0.373723	post_infection_96h
neural progenitors	AC073335.2	0.862188	-0.00025882	0.974704	post_infection_96h
neural progenitors	AC073342.1	0.0711333	0.00104554	0.223062	post_infection_96h
neural progenitors	AC073342.2	0.511959	-0.000318936	0.787624	post_infection_96h
neural progenitors	AC073343.2	0.933585	0.000495128	0.993737	post_infection_96h
neural progenitors	AC073349.1	0.178274	0.000423618	0.424237	post_infection_96h
neural progenitors	AC073352.1	0.728603	0.000460641	0.942467	post_infection_96h
neural progenitors	AC073389.1	0.13785	-0.00589272	0.35767	post_infection_96h
neural progenitors	AC073389.2	0.980879	4.41421e-05	1	post_infection_96h
neural progenitors	AC073389.3	0.554619	-0.000782102	0.824283	post_infection_96h
neural progenitors	AC073508.3	0.864157	0.00159115	0.975469	post_infection_96h
neural progenitors	AC073529.1	0.786429	0.000518324	0.968252	post_infection_96h
neural progenitors	AC073534.2	0.949422	0.000665965	0.993737	post_infection_96h
neural progenitors	AC073575.2	0.99059	0.000314627	1	post_infection_96h
neural progenitors	AC073591.1	0.488148	-0.000143707	0.767263	post_infection_96h
neural progenitors	AC073592.1	0.97583	-0.000368056	0.99936	post_infection_96h
neural progenitors	AC073610.3	0.0293222	0.0105571	0.112354	post_infection_96h
neural progenitors	AC073611.1	0.465103	0.000181955	0.747833	post_infection_96h
neural progenitors	AC073641.1	0.170091	-0.00082074	0.411931	post_infection_96h
neural progenitors	AC073651.1	0.173448	0.00146799	0.417206	post_infection_96h
neural progenitors	AC073657.1	0.673516	0.000888299	0.917197	post_infection_96h
neural progenitors	AC073842.2	0.39161	0.00163464	0.685337	post_infection_96h
neural progenitors	AC073869.3	0.0643178	0.00107474	0.207455	post_infection_96h
neural progenitors	AC073878.1	0.989006	-0.000131491	1	post_infection_96h
neural progenitors	AC073896.2	0.335083	-0.00577943	0.630914	post_infection_96h
neural progenitors	AC073896.3	0.725117	0.00148378	0.942201	post_infection_96h
neural progenitors	AC073896.5	0.988734	-1.9503e-05	1	post_infection_96h
neural progenitors	AC073911.1	0.883572	0.000802797	0.984756	post_infection_96h
neural progenitors	AC073934.1	0.654118	0.000253814	0.903147	post_infection_96h
neural progenitors	AC073957.1	0.735835	-0.000797299	0.94571	post_infection_96h
neural progenitors	AC073957.2	0.842195	-0.000561459	0.974092	post_infection_96h
neural progenitors	AC073957.3	0.0896136	0.00948568	0.263376	post_infection_96h
neural progenitors	AC074029.3	0.959848	6.33177e-05	0.995219	post_infection_96h
neural progenitors	AC074032.1	0.641056	0.00631879	0.895977	post_infection_96h
neural progenitors	AC074044.1	0.859498	0.000849535	0.974092	post_infection_96h
neural progenitors	AC074050.4	0.809722	-0.000822357	0.974092	post_infection_96h
neural progenitors	AC074099.1	0.319873	0.0017616	0.614208	post_infection_96h
neural progenitors	AC074117.1	0.365014	-0.00452413	0.660155	post_infection_96h
neural progenitors	AC074135.1	0.910911	0.00049515	0.993737	post_infection_96h
neural progenitors	AC074138.1	0.894566	0.000322204	0.989011	post_infection_96h
neural progenitors	AC074351.1	0.672161	0.000168546	0.916338	post_infection_96h
neural progenitors	AC074366.1	0.714734	0.000214326	0.938363	post_infection_96h
neural progenitors	AC074387.1	0.957255	0.000149218	0.994813	post_infection_96h
neural progenitors	AC078777.1	0.0756381	0.00125194	0.232905	post_infection_96h
neural progenitors	AC078778.1	0.786682	0.000309322	0.968352	post_infection_96h
neural progenitors	AC078785.1	0.541094	-0.000820728	0.81173	post_infection_96h
neural progenitors	AC078785.2	0.882163	-0.000186696	0.984257	post_infection_96h
neural progenitors	AC078795.1	0.95046	0.000193069	0.993737	post_infection_96h
neural progenitors	AC078795.2	0.0117477	0.00461606	0.0525757	post_infection_96h
neural progenitors	AC078795.3	0.456072	-0.00136977	0.741499	post_infection_96h
neural progenitors	AC078802.1	0.493204	0.00019483	0.771925	post_infection_96h
neural progenitors	AC078842.1	0.462504	0.000255696	0.746115	post_infection_96h
neural progenitors	AC078842.2	0.542461	-0.00176997	0.813039	post_infection_96h
neural progenitors	AC078846.1	0.00129984	-0.0298899	0.00782795	post_infection_96h
neural progenitors	AC078881.1	0.757666	0.000426751	0.954108	post_infection_96h
neural progenitors	AC078883.1	0.517793	-0.000766835	0.792476	post_infection_96h
neural progenitors	AC078883.2	0.872016	-0.000141108	0.979413	post_infection_96h
neural progenitors	AC078883.3	0.00102297	-0.00310146	0.00637576	post_infection_96h
neural progenitors	AC078909.1	0.000428898	-0.0163756	0.00293197	post_infection_96h
neural progenitors	AC078909.2	0.0239597	-0.00814224	0.0950994	post_infection_96h
neural progenitors	AC079089.1	0.00971077	-0.01144	0.0448101	post_infection_96h
neural progenitors	AC079148.1	0.531587	0.00179452	0.803648	post_infection_96h
neural progenitors	AC079174.2	0.454889	-0.00221525	0.740256	post_infection_96h
neural progenitors	AC079193.2	0.142189	-0.00194238	0.365631	post_infection_96h
neural progenitors	AC079209.2	0.971205	-0.000139641	0.99812	post_infection_96h
neural progenitors	AC079305.1	0.964668	0.000802974	0.996905	post_infection_96h
neural progenitors	AC079315.1	0.289581	0.00596476	0.579337	post_infection_96h
neural progenitors	AC079322.1	0.410047	-0.00176571	0.700028	post_infection_96h
neural progenitors	AC079336.5	0.865031	2.85224e-05	0.976001	post_infection_96h
neural progenitors	AC079341.2	0.955465	0.000279567	0.994541	post_infection_96h
neural progenitors	AC079354.1	0.0342933	0.00134414	0.12725	post_infection_96h
neural progenitors	AC079354.3	0.581244	-0.000194928	0.846794	post_infection_96h
neural progenitors	AC079385.2	0.304218	0.000840172	0.597766	post_infection_96h
neural progenitors	AC079385.3	0.975524	-0.000223643	0.999271	post_infection_96h
neural progenitors	AC079447.1	0.731474	-0.00142719	0.944218	post_infection_96h
neural progenitors	AC079601.1	0.203799	-0.00208272	0.461425	post_infection_96h
neural progenitors	AC079610.1	0.719085	0.000855096	0.939906	post_infection_96h
neural progenitors	AC079610.2	0.0125866	-0.00485007	0.055863	post_infection_96h
neural progenitors	AC079630.1	0.839397	0.000513356	0.974092	post_infection_96h
neural progenitors	AC079766.1	0.937191	0.000251959	0.993737	post_infection_96h
neural progenitors	AC079807.1	0.167929	-0.00362742	0.408679	post_infection_96h
neural progenitors	AC079834.2	0.495676	0.00254504	0.773858	post_infection_96h
neural progenitors	AC079907.1	0.126325	-0.00236676	0.337155	post_infection_96h
neural progenitors	AC079922.2	0.693231	0.00218904	0.929583	post_infection_96h
neural progenitors	AC080013.1	0.540033	-0.000850866	0.810824	post_infection_96h
neural progenitors	AC080013.4	0.711347	0.00051334	0.937372	post_infection_96h
neural progenitors	AC080013.5	0.394351	-0.00100001	0.687843	post_infection_96h
neural progenitors	AC080013.6	0.764484	-0.000477347	0.958018	post_infection_96h
neural progenitors	AC080038.1	0.335244	0.00609188	0.631036	post_infection_96h
neural progenitors	AC080038.2	0.0367402	-0.00279715	0.134658	post_infection_96h
neural progenitors	AC080112.1	0.536611	0.000190963	0.807868	post_infection_96h
neural progenitors	AC082651.3	0.0386728	0.0010276	0.140244	post_infection_96h
neural progenitors	AC083798.2	0.6562	0.00351662	0.905135	post_infection_96h
neural progenitors	AC083805.1	0.416792	0.000895642	0.706325	post_infection_96h
neural progenitors	AC083805.3	0.898153	0.000188087	0.99043	post_infection_96h
neural progenitors	AC083806.2	0.884586	0.000810801	0.985219	post_infection_96h
neural progenitors	AC083806.3	0.118803	0.000656549	0.322958	post_infection_96h
neural progenitors	AC083829.2	0.492693	-0.00123741	0.771431	post_infection_96h
neural progenitors	AC083843.2	0.0376714	0.00438434	0.137567	post_infection_96h
neural progenitors	AC083843.3	1.23029e-05	-0.0180565	0.000116008	post_infection_96h
neural progenitors	AC083867.1	0.689455	0.00068369	0.927263	post_infection_96h
neural progenitors	AC083880.1	0.255687	0.00687306	0.535159	post_infection_96h
neural progenitors	AC083964.1	0.489844	-0.000960394	0.768662	post_infection_96h
neural progenitors	AC083973.1	0.183705	0.00318201	0.431728	post_infection_96h
neural progenitors	AC084018.2	0.161687	0.00720265	0.398324	post_infection_96h
neural progenitors	AC084024.3	0.727352	-0.000268129	0.94232	post_infection_96h
neural progenitors	AC084033.3	0.793984	0.000548638	0.970291	post_infection_96h
neural progenitors	AC084035.1	0.961938	0.000104977	0.996125	post_infection_96h
neural progenitors	AC084036.1	1.23371e-06	0.0237629	1.38384e-05	post_infection_96h
neural progenitors	AC084082.1	0.902673	0.000482615	0.991781	post_infection_96h
neural progenitors	AC084337.2	0.517296	0.000896992	0.792173	post_infection_96h
neural progenitors	AC084346.2	0.384601	0.000961685	0.678393	post_infection_96h
neural progenitors	AC084357.2	0.750016	-0.000487781	0.949693	post_infection_96h
neural progenitors	AC084756.1	1	-5.45402e-05	1	post_infection_96h
neural progenitors	AC084782.1	0.300181	0.00239661	0.593249	post_infection_96h
neural progenitors	AC084782.2	0.423869	0.000381435	0.713423	post_infection_96h
neural progenitors	AC084782.3	0.304209	-0.00110754	0.597766	post_infection_96h
neural progenitors	AC084816.1	0.778199	0.000208758	0.96414	post_infection_96h
neural progenitors	AC084824.5	0.657263	-0.00215007	0.905664	post_infection_96h
neural progenitors	AC084855.1	0.680619	-6.89231e-05	0.922061	post_infection_96h
neural progenitors	AC084855.2	0.826074	0.000445435	0.974092	post_infection_96h
neural progenitors	AC087071.1	0.383147	-0.00174668	0.676866	post_infection_96h
neural progenitors	AC087164.1	0.924056	-0.000616535	0.993737	post_infection_96h
neural progenitors	AC087190.1	0.0136893	-0.0240814	0.0597432	post_infection_96h
neural progenitors	AC087203.3	0.274285	-0.00168237	0.560179	post_infection_96h
neural progenitors	AC087222.1	0.0774553	2.64903e-06	0.236872	post_infection_96h
neural progenitors	AC087239.1	0.00312556	0.0133197	0.0168243	post_infection_96h
neural progenitors	AC087241.1	0.722487	0.000800983	0.941273	post_infection_96h
neural progenitors	AC087241.3	0.644322	0.000202857	0.897674	post_infection_96h
neural progenitors	AC087276.2	0.892443	-0.000369821	0.988183	post_infection_96h
neural progenitors	AC087280.2	0.692588	-0.000648114	0.92936	post_infection_96h
neural progenitors	AC087286.2	0.129349	-0.000595188	0.342408	post_infection_96h
neural progenitors	AC087289.2	0.778423	0.000404307	0.964315	post_infection_96h
neural progenitors	AC087289.4	0.387199	0.000177785	0.681399	post_infection_96h
neural progenitors	AC087292.1	0.92422	3.22047e-05	0.993737	post_infection_96h
neural progenitors	AC087294.1	0.874346	-0.000130065	0.980729	post_infection_96h
neural progenitors	AC087362.1	0.887731	-0.000162712	0.986406	post_infection_96h
neural progenitors	AC087362.2	0.847532	0.000547669	0.974092	post_infection_96h
neural progenitors	AC087386.1	0.834011	0.000574121	0.974092	post_infection_96h
neural progenitors	AC087392.3	0.790526	-0.000550917	0.969784	post_infection_96h
neural progenitors	AC087392.5	0.79827	-0.00102941	0.971782	post_infection_96h
neural progenitors	AC087393.2	0.268562	-0.00222167	0.552436	post_infection_96h
neural progenitors	AC087463.3	0.112824	-0.00101163	0.31201	post_infection_96h
neural progenitors	AC087473.1	0.965169	-0.000212297	0.996909	post_infection_96h
neural progenitors	AC087477.2	1.32085e-07	-0.0308627	1.68807e-06	post_infection_96h
neural progenitors	AC087482.1	0.605036	-0.00124733	0.867071	post_infection_96h
neural progenitors	AC087491.1	0.230838	-0.000370491	0.500183	post_infection_96h
neural progenitors	AC087500.1	0.00807234	-0.0133801	0.0383253	post_infection_96h
neural progenitors	AC087500.2	0.201065	-0.0004062	0.457077	post_infection_96h
neural progenitors	AC087521.1	0.218063	-0.00134456	0.4815	post_infection_96h
neural progenitors	AC087521.2	0.4577	0.00081777	0.742835	post_infection_96h
neural progenitors	AC087564.1	0.781169	-0.000715728	0.965486	post_infection_96h
neural progenitors	AC087623.1	0.517682	-0.000160546	0.792358	post_infection_96h
neural progenitors	AC087623.2	0.266129	-0.000835133	0.549076	post_infection_96h
neural progenitors	AC087623.3	0.905304	0.000361159	0.992907	post_infection_96h
neural progenitors	AC087623.4	0.891905	-0.00061731	0.987829	post_infection_96h
neural progenitors	AC087632.1	0.0169319	0.00215705	0.0714039	post_infection_96h
neural progenitors	AC087741.1	0.276254	-0.00467574	0.562355	post_infection_96h
neural progenitors	AC087741.2	0.861383	-0.000347398	0.974205	post_infection_96h
neural progenitors	AC087742.1	0.784212	-0.000353559	0.966906	post_infection_96h
neural progenitors	AC087752.4	0.39839	-0.00235139	0.69107	post_infection_96h
neural progenitors	AC089984.1	0.105215	0.00356012	0.29584	post_infection_96h
neural progenitors	AC090001.1	0.974594	5.99091e-05	0.998763	post_infection_96h
neural progenitors	AC090061.1	0.202607	-0.00269337	0.459494	post_infection_96h
neural progenitors	AC090114.2	0.000297	-0.0261996	0.00210457	post_infection_96h
neural progenitors	AC090152.1	0.000624372	-0.0223416	0.0041037	post_infection_96h
neural progenitors	AC090186.1	0.796997	0.000615006	0.971482	post_infection_96h
neural progenitors	AC090198.1	0.578229	0.00194299	0.844314	post_infection_96h
neural progenitors	AC090204.1	0.995519	0.000962196	1	post_infection_96h
neural progenitors	AC090229.1	0.459762	-0.00246666	0.745033	post_infection_96h
neural progenitors	AC090236.1	0.931411	1.89489e-05	0.993737	post_infection_96h
neural progenitors	AC090241.3	0.878483	-0.000333916	0.983206	post_infection_96h
neural progenitors	AC090360.1	0.144393	-0.00972526	0.369447	post_infection_96h
neural progenitors	AC090425.2	0.404635	0.00161368	0.695278	post_infection_96h
neural progenitors	AC090510.1	0.808299	0.00104311	0.974092	post_infection_96h
neural progenitors	AC090510.2	0.71456	3.85369e-05	0.938275	post_infection_96h
neural progenitors	AC090510.3	0.451384	-0.00030034	0.737254	post_infection_96h
neural progenitors	AC090515.2	0.917247	0.000375949	0.993737	post_infection_96h
neural progenitors	AC090517.4	0.274111	-0.00133213	0.559943	post_infection_96h
neural progenitors	AC090519.2	0.867541	-3.18443e-05	0.977285	post_infection_96h
neural progenitors	AC090527.3	0.967966	-0.000209836	0.997443	post_infection_96h
neural progenitors	AC090568.2	0.0957546	0.00394866	0.276583	post_infection_96h
neural progenitors	AC090589.2	0.000656423	0.0110483	0.00428499	post_infection_96h
neural progenitors	AC090607.1	0.882051	-0.000346031	0.984252	post_infection_96h
neural progenitors	AC090607.5	0.520092	0.0012105	0.794054	post_infection_96h
neural progenitors	AC090625.2	0.269011	-0.00226966	0.553139	post_infection_96h
neural progenitors	AC090651.1	0.976019	0.000278934	0.999376	post_infection_96h
neural progenitors	AC090673.1	0.450039	0.00278925	0.736086	post_infection_96h
neural progenitors	AC090692.1	0.398005	-0.000974265	0.690918	post_infection_96h
neural progenitors	AC090739.1	0.676684	0.00112041	0.919707	post_infection_96h
neural progenitors	AC090772.3	0.504708	-0.00114615	0.781701	post_infection_96h
neural progenitors	AC090774.3	0.684799	-0.000642675	0.924843	post_infection_96h
neural progenitors	AC090825.1	0.747223	0.0011436	0.948612	post_infection_96h
neural progenitors	AC090826.2	0.922786	0.00016361	0.993737	post_infection_96h
neural progenitors	AC090844.2	0.484645	-0.00141321	0.764081	post_infection_96h
neural progenitors	AC090907.2	0.620532	-0.00118663	0.88024	post_infection_96h
neural progenitors	AC090922.1	0.218607	0.00290981	0.482191	post_infection_96h
neural progenitors	AC090948.1	0.794526	0.000882749	0.970679	post_infection_96h
neural progenitors	AC090948.2	0.396608	0.00124624	0.689631	post_infection_96h
neural progenitors	AC090948.3	0.473011	0.000673152	0.752371	post_infection_96h
neural progenitors	AC090970.2	0.549193	-0.00072905	0.819818	post_infection_96h
neural progenitors	AC090971.1	0.00330441	-0.00311804	0.0176509	post_infection_96h
neural progenitors	AC091053.1	0.523035	-0.000872391	0.796262	post_infection_96h
neural progenitors	AC091057.2	0.171483	-0.00371735	0.414193	post_infection_96h
neural progenitors	AC091057.3	0.916726	0.000719312	0.993737	post_infection_96h
neural progenitors	AC091057.4	0.789787	0.000191651	0.969489	post_infection_96h
neural progenitors	AC091057.6	0.065446	0.00364448	0.210211	post_infection_96h
neural progenitors	AC091078.1	0.78624	0.000106269	0.968162	post_infection_96h
neural progenitors	AC091132.1	0.2456	0.00125478	0.521973	post_infection_96h
neural progenitors	AC091132.5	0.893122	0.000794692	0.98846	post_infection_96h
neural progenitors	AC091133.2	0.833818	0.0009462	0.974092	post_infection_96h
neural progenitors	AC091152.2	0.565886	-0.00148354	0.834208	post_infection_96h
neural progenitors	AC091153.3	0.110077	-0.00284733	0.30644	post_infection_96h
neural progenitors	AC091167.5	0.928788	0.000230899	0.993737	post_infection_96h
neural progenitors	AC091167.6	0.765337	-0.000751176	0.958044	post_infection_96h
neural progenitors	AC091180.2	0.899956	-0.000302512	0.991114	post_infection_96h
neural progenitors	AC091271.1	0.211033	0.0144977	0.471312	post_infection_96h
neural progenitors	AC091488.1	0.94417	0.000111925	0.993737	post_infection_96h
neural progenitors	AC091551.1	0.220761	-0.0027675	0.485223	post_infection_96h
neural progenitors	AC091563.1	0.131104	-0.00293312	0.345652	post_infection_96h
neural progenitors	AC091564.4	0.586524	-1.86887e-05	0.851307	post_infection_96h
neural progenitors	AC091729.3	0.354116	-0.00707585	0.650014	post_infection_96h
neural progenitors	AC091736.1	0.835266	0.000119355	0.974092	post_infection_96h
neural progenitors	AC091826.2	0.00011231	-0.0110702	0.000870427	post_infection_96h
neural progenitors	AC091849.2	0.94268	0.000127641	0.993737	post_infection_96h
neural progenitors	AC091885.2	0.897698	4.06654e-05	0.99043	post_infection_96h
neural progenitors	AC091891.2	0.570744	0.0010887	0.83786	post_infection_96h
neural progenitors	AC091946.1	0.61481	0.00173948	0.875202	post_infection_96h
neural progenitors	AC091946.2	0.58712	0.00137661	0.851635	post_infection_96h
neural progenitors	AC091948.1	0.605291	-0.00262101	0.867071	post_infection_96h
neural progenitors	AC091959.3	0.354951	-0.00252049	0.65104	post_infection_96h
neural progenitors	AC091982.3	0.877089	0.000207401	0.982191	post_infection_96h
neural progenitors	AC092040.1	0.916218	-0.00103807	0.993737	post_infection_96h
neural progenitors	AC092053.2	0.918673	-0.000280207	0.993737	post_infection_96h
neural progenitors	AC092053.3	0.702871	0.00077087	0.933527	post_infection_96h
neural progenitors	AC092069.1	0.170263	-0.00691606	0.412174	post_infection_96h
neural progenitors	AC092070.3	0.0629239	-0.00487422	0.204374	post_infection_96h
neural progenitors	AC092111.1	0.860205	0.000199292	0.974092	post_infection_96h
neural progenitors	AC092115.2	0.720004	-0.000749983	0.940381	post_infection_96h
neural progenitors	AC092115.3	0.150891	0.000788541	0.38035	post_infection_96h
neural progenitors	AC092117.1	0.13144	0.00194954	0.346135	post_infection_96h
neural progenitors	AC092118.1	0.0684066	0.00350774	0.217264	post_infection_96h
neural progenitors	AC092118.2	0.620979	0.0010084	0.880712	post_infection_96h
neural progenitors	AC092119.2	0.502221	0.000102521	0.779833	post_infection_96h
neural progenitors	AC092119.3	0.600582	0.000654335	0.863751	post_infection_96h
neural progenitors	AC092123.1	0.909872	-0.000707551	0.993737	post_infection_96h
neural progenitors	AC092127.1	0.905021	-0.000248574	0.992907	post_infection_96h
neural progenitors	AC092127.2	0.0302653	-0.00458567	0.11543	post_infection_96h
neural progenitors	AC092140.1	0.0116901	-0.0151762	0.0523886	post_infection_96h
neural progenitors	AC092140.2	0.516651	0.000897525	0.791675	post_infection_96h
neural progenitors	AC092164.1	0.0944724	-0.00446627	0.273828	post_infection_96h
neural progenitors	AC092171.1	0.627557	-0.00101324	0.886273	post_infection_96h
neural progenitors	AC092171.2	0.0340525	0.00325376	0.126601	post_infection_96h
neural progenitors	AC092171.3	0.310411	0.00576567	0.604417	post_infection_96h
neural progenitors	AC092171.4	0.931746	-0.00153232	0.993737	post_infection_96h
neural progenitors	AC092171.5	0.0304	-0.0101047	0.115866	post_infection_96h
neural progenitors	AC092279.1	0.299341	-0.00872122	0.592325	post_infection_96h
neural progenitors	AC092287.1	0.930558	0.000359183	0.993737	post_infection_96h
neural progenitors	AC092295.2	0.753892	-0.00094905	0.951876	post_infection_96h
neural progenitors	AC092301.1	0.881033	0.000966655	0.983852	post_infection_96h
neural progenitors	AC092329.1	0.531372	-0.00107602	0.803628	post_infection_96h
neural progenitors	AC092329.3	0.369838	-0.0017359	0.665078	post_infection_96h
neural progenitors	AC092337.1	0.133168	0.00246518	0.349262	post_infection_96h
neural progenitors	AC092338.1	0.852816	6.19798e-05	0.974092	post_infection_96h
neural progenitors	AC092338.2	0.391354	0.00388461	0.68507	post_infection_96h
neural progenitors	AC092354.1	0.968811	-0.000253803	0.997584	post_infection_96h
neural progenitors	AC092354.2	0.0949877	0.000808111	0.275045	post_infection_96h
neural progenitors	AC092364.1	0.596872	-0.000905968	0.860142	post_infection_96h
neural progenitors	AC092375.2	0.346175	-0.00165299	0.642521	post_infection_96h
neural progenitors	AC092376.2	0.194118	-0.0016942	0.445998	post_infection_96h
neural progenitors	AC092384.1	0.288165	-0.000373631	0.577308	post_infection_96h
neural progenitors	AC092436.2	0.705528	0.000551862	0.934787	post_infection_96h
neural progenitors	AC092436.4	0.50948	-0.000119043	0.785183	post_infection_96h
neural progenitors	AC092535.1	0.439749	0.000206122	0.728652	post_infection_96h
neural progenitors	AC092535.4	0.871618	-7.71842e-05	0.979162	post_infection_96h
neural progenitors	AC092567.1	0.107431	0.00065472	0.30071	post_infection_96h
neural progenitors	AC092574.1	0.988732	-0.000110429	1	post_infection_96h
neural progenitors	AC092587.1	0.608588	0.00149664	0.869773	post_infection_96h
neural progenitors	AC092611.1	0.533177	-0.000312518	0.805153	post_infection_96h
neural progenitors	AC092620.3	0.793445	0.000927575	0.97012	post_infection_96h
neural progenitors	AC092647.5	0.46822	-0.000928322	0.749187	post_infection_96h
neural progenitors	AC092653.1	0.963114	1.60966e-05	0.996314	post_infection_96h
neural progenitors	AC092667.1	0.518126	-0.0030316	0.792708	post_infection_96h
neural progenitors	AC092675.1	0.0376128	-0.00297053	0.137396	post_infection_96h
neural progenitors	AC092681.3	0.644346	-0.00106095	0.897674	post_infection_96h
neural progenitors	AC092683.1	1.37153e-08	-0.0448382	1.99549e-07	post_infection_96h
neural progenitors	AC092683.2	0.777362	-0.000109236	0.963811	post_infection_96h
neural progenitors	AC092687.3	0.337826	0.000656294	0.633667	post_infection_96h
neural progenitors	AC092691.1	0.00431221	-0.0218601	0.0222294	post_infection_96h
neural progenitors	AC092718.1	0.847955	0.00180678	0.974092	post_infection_96h
neural progenitors	AC092718.2	0.95167	0.000435754	0.993877	post_infection_96h
neural progenitors	AC092718.3	0.744111	0.000130326	0.947354	post_infection_96h
neural progenitors	AC092718.5	0.310637	-0.00313958	0.604543	post_infection_96h
neural progenitors	AC092718.6	0.0116865	-0.00690398	0.0523832	post_infection_96h
neural progenitors	AC092718.8	0.177039	0.00402058	0.422707	post_infection_96h
neural progenitors	AC092720.2	0.960266	-0.00023468	0.995516	post_infection_96h
neural progenitors	AC092745.1	0.75916	0.000391438	0.954734	post_infection_96h
neural progenitors	AC092747.4	0.94585	-0.0012821	0.993737	post_infection_96h
neural progenitors	AC092757.3	0.0642879	-0.0041688	0.207388	post_infection_96h
neural progenitors	AC092794.1	0.164295	-0.00346757	0.402552	post_infection_96h
neural progenitors	AC092794.2	0.699522	-0.00115755	0.932458	post_infection_96h
neural progenitors	AC092802.1	0.888135	-0.000209999	0.98642	post_infection_96h
neural progenitors	AC092803.2	0.208091	-0.00544151	0.467471	post_infection_96h
neural progenitors	AC092807.2	0.075468	0.000920931	0.232561	post_infection_96h
neural progenitors	AC092807.3	0.908747	-0.000266953	0.993737	post_infection_96h
neural progenitors	AC092809.4	0.976763	-9.12083e-05	0.999473	post_infection_96h
neural progenitors	AC092835.1	0.00352493	-0.0184386	0.018647	post_infection_96h
neural progenitors	AC092894.1	0.434867	0.000215104	0.724632	post_infection_96h
neural progenitors	AC092902.3	0.307201	0.00017853	0.601313	post_infection_96h
neural progenitors	AC092903.2	0.798138	-0.00164885	0.971782	post_infection_96h
neural progenitors	AC092910.3	0.623719	-0.00316396	0.88302	post_infection_96h
neural progenitors	AC092953.2	0.151842	0.00429345	0.381691	post_infection_96h
neural progenitors	AC092958.1	0.909142	-0.000660927	0.993737	post_infection_96h
neural progenitors	AC093010.2	0.805621	-0.00079801	0.974092	post_infection_96h
neural progenitors	AC093117.1	0.842853	0.000733949	0.974092	post_infection_96h
neural progenitors	AC093157.1	0.0462766	-0.0181356	0.161797	post_infection_96h
neural progenitors	AC093157.2	0.465468	-0.000606061	0.747833	post_infection_96h
neural progenitors	AC093158.1	0.900561	-0.000386881	0.991211	post_infection_96h
neural progenitors	AC093159.1	0.720738	-0.00023912	0.940922	post_infection_96h
neural progenitors	AC093227.1	0.487838	-0.0041503	0.767149	post_infection_96h
neural progenitors	AC093249.2	0.360085	0.000199812	0.656065	post_infection_96h
neural progenitors	AC093249.6	0.930084	-0.00126164	0.993737	post_infection_96h
neural progenitors	AC093274.1	0.067126	-0.00105163	0.21444	post_infection_96h
neural progenitors	AC093297.2	0.142575	0.0147417	0.366378	post_infection_96h
neural progenitors	AC093323.1	0.439869	-0.0102634	0.728746	post_infection_96h
neural progenitors	AC093382.1	0.989918	-4.58672e-07	1	post_infection_96h
neural progenitors	AC093426.1	0.881957	0.000290397	0.984239	post_infection_96h
neural progenitors	AC093462.1	0.323403	0.00268549	0.618562	post_infection_96h
neural progenitors	AC093484.2	0.472254	0.000774875	0.751876	post_infection_96h
neural progenitors	AC093484.3	0.210483	0.000594602	0.470587	post_infection_96h
neural progenitors	AC093484.4	0.22369	-0.000476096	0.489672	post_infection_96h
neural progenitors	AC093495.1	0.973521	0.00012759	0.998522	post_infection_96h
neural progenitors	AC093503.2	0.28548	0.00119256	0.574102	post_infection_96h
neural progenitors	AC093512.1	0.612037	0.00114084	0.872384	post_infection_96h
neural progenitors	AC093512.2	0.234829	0.000439571	0.506338	post_infection_96h
neural progenitors	AC093525.3	0.744712	0.000687272	0.947489	post_infection_96h
neural progenitors	AC093525.4	0.107397	-0.00798575	0.300651	post_infection_96h
neural progenitors	AC093525.6	0.000283451	-0.0146817	0.00201862	post_infection_96h
neural progenitors	AC093525.7	0.243809	-0.00638709	0.519222	post_infection_96h
neural progenitors	AC093591.2	0.280966	0.0049217	0.56847	post_infection_96h
neural progenitors	AC093620.1	0.0246719	-0.00443633	0.0971885	post_infection_96h
neural progenitors	AC093627.4	0.0672143	0.0019475	0.214638	post_infection_96h
neural progenitors	AC093627.5	0.0155966	-0.00972284	0.0668133	post_infection_96h
neural progenitors	AC093635.1	0.00888477	0.0149606	0.0416075	post_infection_96h
neural progenitors	AC093673.1	0.00288544	0.0169228	0.0157045	post_infection_96h
neural progenitors	AC093673.2	0.19308	0.00295567	0.445036	post_infection_96h
neural progenitors	AC093677.2	0.366166	-0.00277177	0.661334	post_infection_96h
neural progenitors	AC093752.2	0.0211595	0.00139715	0.0859109	post_infection_96h
neural progenitors	AC093752.3	0.441792	-0.00211227	0.730604	post_infection_96h
neural progenitors	AC093788.1	0.631926	0.000757503	0.889171	post_infection_96h
neural progenitors	AC093799.1	0.888349	0.000654276	0.98642	post_infection_96h
neural progenitors	AC093802.1	0.535586	0.000963347	0.80699	post_infection_96h
neural progenitors	AC093827.4	0.462085	0.00067272	0.746045	post_infection_96h
neural progenitors	AC093835.1	0.429097	0.000875733	0.717992	post_infection_96h
neural progenitors	AC093849.1	0.829596	-0.000613222	0.974092	post_infection_96h
neural progenitors	AC093901.1	0.791364	0.000888891	0.969802	post_infection_96h
neural progenitors	AC095055.1	0.000222188	0.0284962	0.00161736	post_infection_96h
neural progenitors	AC096536.1	0.380499	-0.000765213	0.674766	post_infection_96h
neural progenitors	AC096536.3	0.0694446	-0.00095204	0.21929	post_infection_96h
neural progenitors	AC096564.2	0.649054	-0.00105826	0.899685	post_infection_96h
neural progenitors	AC096576.3	1	-1.22887e-05	1	post_infection_96h
neural progenitors	AC096586.1	0.736214	-0.000996921	0.945774	post_infection_96h
neural progenitors	AC096586.2	0.602476	0.00013998	0.865122	post_infection_96h
neural progenitors	AC096642.1	0.265474	-0.00392531	0.54833	post_infection_96h
neural progenitors	AC096667.1	0.436785	-0.00210355	0.726355	post_infection_96h
neural progenitors	AC096733.2	0.0659205	0.00104127	0.211352	post_infection_96h
neural progenitors	AC096734.2	0.917911	5.5875e-05	0.993737	post_infection_96h
neural progenitors	AC096887.1	0.100421	-0.000716114	0.286346	post_infection_96h
neural progenitors	AC096992.2	0.618049	0.00255966	0.877987	post_infection_96h
neural progenitors	AC097103.2	0.281715	-0.00954599	0.569473	post_infection_96h
neural progenitors	AC097359.2	0.171577	-9.24306e-05	0.414351	post_infection_96h
neural progenitors	AC097359.3	0.771793	0.000564449	0.961535	post_infection_96h
neural progenitors	AC097376.2	0.651125	-0.00841885	0.900982	post_infection_96h
neural progenitors	AC097382.2	0.573975	-0.000952935	0.84083	post_infection_96h
neural progenitors	AC097460.1	0.135773	-0.000475273	0.354398	post_infection_96h
neural progenitors	AC097461.1	0.330997	-0.00291213	0.62699	post_infection_96h
neural progenitors	AC097467.3	0.461255	0.00135174	0.745661	post_infection_96h
neural progenitors	AC097468.3	0.412466	-0.00162087	0.702304	post_infection_96h
neural progenitors	AC097478.1	0.233821	0.00218006	0.504628	post_infection_96h
neural progenitors	AC097505.1	0.980521	-0.000192613	1	post_infection_96h
neural progenitors	AC097532.2	0.383745	0.00821923	0.677455	post_infection_96h
neural progenitors	AC097534.1	0.648901	-0.000505559	0.899582	post_infection_96h
neural progenitors	AC097534.2	0.156311	-0.0261603	0.389752	post_infection_96h
neural progenitors	AC097634.1	0.0781695	-0.00656679	0.238326	post_infection_96h
neural progenitors	AC097634.3	0.0341047	-0.00144992	0.126672	post_infection_96h
neural progenitors	AC097662.1	0.920135	0.000238244	0.993737	post_infection_96h
neural progenitors	AC097724.1	0.753936	0.000657451	0.951876	post_infection_96h
neural progenitors	AC098479.1	0.909878	-0.000109023	0.993737	post_infection_96h
neural progenitors	AC098484.2	0.704924	0.00132876	0.934741	post_infection_96h
neural progenitors	AC098487.1	0.965888	0.000111821	0.996909	post_infection_96h
neural progenitors	AC098818.2	0.0381809	-0.00920276	0.138942	post_infection_96h
neural progenitors	AC098828.2	0.728022	0.000188728	0.94232	post_infection_96h
neural progenitors	AC098829.1	0.388521	0.00133125	0.682327	post_infection_96h
neural progenitors	AC098850.1	0.0136767	-0.00211467	0.0596997	post_infection_96h
neural progenitors	AC098850.2	0.654456	0.000210302	0.90342	post_infection_96h
neural progenitors	AC098850.3	0.076111	-0.00861465	0.233898	post_infection_96h
neural progenitors	AC098864.1	0.608618	-0.00145804	0.869773	post_infection_96h
neural progenitors	AC098934.4	0.00218011	0.00542763	0.0123207	post_infection_96h
neural progenitors	AC098936.1	0.952035	0.000104175	0.993922	post_infection_96h
neural progenitors	AC099329.3	0.606581	-0.000336356	0.867941	post_infection_96h
neural progenitors	AC099489.1	0.606146	0.000550942	0.867586	post_infection_96h
neural progenitors	AC099508.1	0.898368	-4.30576e-05	0.9905	post_infection_96h
neural progenitors	AC099518.2	0.976968	-0.000312562	0.999515	post_infection_96h
neural progenitors	AC099518.4	0.76729	-0.00041328	0.958795	post_infection_96h
neural progenitors	AC099518.5	0.218964	-0.00263097	0.482701	post_infection_96h
neural progenitors	AC099521.1	0.698994	-0.000560273	0.93231	post_infection_96h
neural progenitors	AC099522.2	0.662683	-0.00442857	0.908996	post_infection_96h
neural progenitors	AC099550.1	0.99431	0.000155813	1	post_infection_96h
neural progenitors	AC099568.2	0.0042422	-0.0114437	0.0219372	post_infection_96h
neural progenitors	AC099669.1	0.713689	-0.000924937	0.937873	post_infection_96h
neural progenitors	AC099676.1	0.185187	-0.00043684	0.434014	post_infection_96h
neural progenitors	AC099684.2	0.635968	-6.36099e-05	0.891641	post_infection_96h
neural progenitors	AC099778.1	0.64517	-0.000749315	0.897869	post_infection_96h
neural progenitors	AC099791.2	0.0642298	-0.0087213	0.207259	post_infection_96h
neural progenitors	AC099792.1	0.355298	-0.00432657	0.651251	post_infection_96h
neural progenitors	AC099794.1	0.404427	0.000280946	0.695275	post_infection_96h
neural progenitors	AC099811.4	0.91517	-0.000653945	0.993737	post_infection_96h
neural progenitors	AC099850.1	0.0203025	-0.00703645	0.0830169	post_infection_96h
neural progenitors	AC100778.3	0.678051	0.00158659	0.920452	post_infection_96h
neural progenitors	AC100786.1	0.365083	-0.000985644	0.660155	post_infection_96h
neural progenitors	AC100788.1	0.949083	-0.000168549	0.993737	post_infection_96h
neural progenitors	AC100791.2	0.118486	-0.000134144	0.322479	post_infection_96h
neural progenitors	AC100793.2	0.781446	0.000906943	0.965587	post_infection_96h
neural progenitors	AC100793.4	0.563126	-0.000717831	0.831583	post_infection_96h
neural progenitors	AC100797.4	0.554083	-0.000444089	0.824082	post_infection_96h
neural progenitors	AC100803.1	0.68999	0.000648889	0.92755	post_infection_96h
neural progenitors	AC100803.3	0.35276	-0.00209014	0.648645	post_infection_96h
neural progenitors	AC100810.1	2.49463e-09	-0.0741503	3.98465e-08	post_infection_96h
neural progenitors	AC100810.3	0.611391	-0.00150875	0.871679	post_infection_96h
neural progenitors	AC100812.1	0.934918	-0.000236779	0.993737	post_infection_96h
neural progenitors	AC100814.1	0.290072	-0.0002061	0.580092	post_infection_96h
neural progenitors	AC100821.2	0.852847	0.000322798	0.974092	post_infection_96h
neural progenitors	AC100827.4	0.659893	0.00073908	0.90736	post_infection_96h
neural progenitors	AC100830.1	0.890592	-0.000928642	0.987274	post_infection_96h
neural progenitors	AC100830.2	0.725222	0.000956795	0.942201	post_infection_96h
neural progenitors	AC100830.3	0.993291	0.00015657	1	post_infection_96h
neural progenitors	AC100847.1	0.816032	0.000883575	0.974092	post_infection_96h
neural progenitors	AC102953.2	0.15469	0.00746587	0.386757	post_infection_96h
neural progenitors	AC103591.3	0.0284233	0.00813752	0.109456	post_infection_96h
neural progenitors	AC103691.1	0.543328	-0.00179051	0.813648	post_infection_96h
neural progenitors	AC103706.1	0.318883	-0.00962054	0.613465	post_infection_96h
neural progenitors	AC103724.3	0.124376	-0.000746134	0.333889	post_infection_96h
neural progenitors	AC103724.4	0.187336	0.00598604	0.436826	post_infection_96h
neural progenitors	AC103736.1	0.462147	-0.0058607	0.746045	post_infection_96h
neural progenitors	AC103740.1	0.419667	-0.00137591	0.709265	post_infection_96h
neural progenitors	AC103746.1	0.265631	-0.00161245	0.548392	post_infection_96h
neural progenitors	AC103808.1	0.0186133	0.00529809	0.0772211	post_infection_96h
neural progenitors	AC103810.2	0.476567	0.00101597	0.756441	post_infection_96h
neural progenitors	AC103810.5	0.750544	-0.000740393	0.949846	post_infection_96h
neural progenitors	AC103876.1	0.194016	-0.000596612	0.445853	post_infection_96h
neural progenitors	AC103923.1	0.115132	-0.00505509	0.316379	post_infection_96h
neural progenitors	AC103952.1	0.986341	-8.25644e-05	1	post_infection_96h
neural progenitors	AC103974.1	0.197861	-0.000458051	0.451802	post_infection_96h
neural progenitors	AC104035.1	0.484817	-0.000351498	0.764119	post_infection_96h
neural progenitors	AC104041.1	0.82001	-0.000439434	0.974092	post_infection_96h
neural progenitors	AC104109.2	0.648826	-0.00167145	0.899548	post_infection_96h
neural progenitors	AC104109.3	1	0.000324851	1	post_infection_96h
neural progenitors	AC104113.1	0.749712	0.000411695	0.949693	post_infection_96h
neural progenitors	AC104116.1	0.807423	0.000744107	0.974092	post_infection_96h
neural progenitors	AC104117.3	0.999585	3.69929e-05	1	post_infection_96h
neural progenitors	AC104117.5	0.874364	-0.000227383	0.980729	post_infection_96h
neural progenitors	AC104118.1	0.763923	0.000537836	0.957719	post_infection_96h
neural progenitors	AC104134.1	0.508077	0.000621078	0.783885	post_infection_96h
neural progenitors	AC104135.1	0.176508	-0.000654205	0.421879	post_infection_96h
neural progenitors	AC104137.1	0.149023	0.000746182	0.377054	post_infection_96h
neural progenitors	AC104170.2	0.217737	0.00030139	0.481103	post_infection_96h
neural progenitors	AC104184.1	0.738513	-0.00100141	0.945912	post_infection_96h
neural progenitors	AC104187.1	0.86814	0.000257106	0.977411	post_infection_96h
neural progenitors	AC104316.2	1.49884e-06	0.00939323	1.66179e-05	post_infection_96h
neural progenitors	AC104365.3	0.606779	0.000595219	0.868061	post_infection_96h
neural progenitors	AC104389.4	0.735851	-0.00190146	0.94571	post_infection_96h
neural progenitors	AC104407.1	0.917585	0.000449704	0.993737	post_infection_96h
neural progenitors	AC104458.1	0.194682	0.00134328	0.446803	post_infection_96h
neural progenitors	AC104463.2	0.621835	-0.000100941	0.881317	post_infection_96h
neural progenitors	AC104472.3	0.260289	0.00207938	0.541481	post_infection_96h
neural progenitors	AC104506.1	0.0348782	0.00957547	0.12907	post_infection_96h
neural progenitors	AC104532.2	0.603894	0.0048908	0.866194	post_infection_96h
neural progenitors	AC104590.1	0.749677	-0.00104295	0.949693	post_infection_96h
neural progenitors	AC104596.1	0.0404813	-0.00397073	0.145587	post_infection_96h
neural progenitors	AC104653.1	0.000427779	0.00683623	0.00292519	post_infection_96h
neural progenitors	AC104667.2	0.689168	-0.000755961	0.927149	post_infection_96h
neural progenitors	AC104695.3	0.958355	0.000125845	0.994944	post_infection_96h
neural progenitors	AC104794.2	0.78431	-0.00336955	0.966976	post_infection_96h
neural progenitors	AC104794.4	0.905255	-0.000189765	0.992907	post_infection_96h
neural progenitors	AC104806.2	0.97902	0.000350332	1	post_infection_96h
neural progenitors	AC104825.1	0.845319	-0.000692175	0.974092	post_infection_96h
neural progenitors	AC104938.1	0.282051	-0.00235426	0.569771	post_infection_96h
neural progenitors	AC104964.4	0.526408	0.00152682	0.799315	post_infection_96h
neural progenitors	AC104982.1	0.0192426	-0.000905557	0.0794027	post_infection_96h
neural progenitors	AC104984.1	0.231992	0.000944558	0.501856	post_infection_96h
neural progenitors	AC104984.3	0.128796	0.00744058	0.341494	post_infection_96h
neural progenitors	AC104984.6	0.0084307	-0.00382879	0.0397548	post_infection_96h
neural progenitors	AC104985.2	0.365702	-0.000956917	0.660806	post_infection_96h
neural progenitors	AC104986.2	0.493722	0.0104529	0.772213	post_infection_96h
neural progenitors	AC105001.1	0.416092	-0.000417803	0.706073	post_infection_96h
neural progenitors	AC105020.1	0.702076	-0.000724191	0.933391	post_infection_96h
neural progenitors	AC105020.6	0.117767	0.00148132	0.321586	post_infection_96h
neural progenitors	AC105094.2	0.66754	0.000385861	0.912723	post_infection_96h
neural progenitors	AC105118.1	0.414596	0.000413919	0.704678	post_infection_96h
neural progenitors	AC105285.1	0.504847	-0.00173959	0.781864	post_infection_96h
neural progenitors	AC105339.3	1	-0.000129799	1	post_infection_96h
neural progenitors	AC105345.1	0.534338	-0.00163109	0.80606	post_infection_96h
neural progenitors	AC105345.2	0.546268	0.0006861	0.816457	post_infection_96h
neural progenitors	AC105383.1	0.883426	-0.00133401	0.984688	post_infection_96h
neural progenitors	AC105402.3	0.746376	-0.000284494	0.948428	post_infection_96h
neural progenitors	AC105411.1	0.612167	-0.000721335	0.872516	post_infection_96h
neural progenitors	AC105760.1	0.0831543	-0.00101456	0.24957	post_infection_96h
neural progenitors	AC105760.2	0.677923	-0.00286751	0.920452	post_infection_96h
neural progenitors	AC105942.1	0.0623912	-0.00813157	0.20312	post_infection_96h
neural progenitors	AC106047.1	0.0679234	0.00275856	0.216321	post_infection_96h
neural progenitors	AC106052.1	0.685813	-0.00179489	0.925393	post_infection_96h
neural progenitors	AC106707.1	0.814164	0.00177362	0.974092	post_infection_96h
neural progenitors	AC106739.1	0.236135	-0.00134148	0.508037	post_infection_96h
neural progenitors	AC106779.1	0.882269	-8.39579e-05	0.984257	post_infection_96h
neural progenitors	AC106782.2	0.444182	0.00197498	0.732134	post_infection_96h
neural progenitors	AC106782.6	0.74689	-0.000516606	0.948577	post_infection_96h
neural progenitors	AC106791.1	0.397687	0.00145912	0.690829	post_infection_96h
neural progenitors	AC106795.2	0.78925	-0.000837634	0.969261	post_infection_96h
neural progenitors	AC106795.5	0.740537	0.000793101	0.946216	post_infection_96h
neural progenitors	AC106820.2	0.273242	0.00160116	0.558627	post_infection_96h
neural progenitors	AC106820.3	0.657642	-0.000664454	0.905754	post_infection_96h
neural progenitors	AC106869.1	0.199137	-0.00497138	0.45368	post_infection_96h
neural progenitors	AC106881.1	0.224237	-0.000813435	0.490661	post_infection_96h
neural progenitors	AC106886.3	5.17569e-06	0.0179348	5.26653e-05	post_infection_96h
neural progenitors	AC106886.5	0.289994	-0.0027416	0.580013	post_infection_96h
neural progenitors	AC106897.1	0.00392645	-0.00944276	0.0205165	post_infection_96h
neural progenitors	AC107031.1	0.812977	-0.000117986	0.974092	post_infection_96h
neural progenitors	AC107032.2	0.925134	-0.00035025	0.993737	post_infection_96h
neural progenitors	AC107068.1	0.213971	0.00545416	0.475521	post_infection_96h
neural progenitors	AC107081.2	0.602218	0.00118995	0.86503	post_infection_96h
neural progenitors	AC107214.1	0.871037	-0.000658202	0.97886	post_infection_96h
neural progenitors	AC107214.2	0.586836	0.00167742	0.85143	post_infection_96h
neural progenitors	AC107241.1	0.994906	3.74154e-05	1	post_infection_96h
neural progenitors	AC107294.1	0.247998	0.00279831	0.52524	post_infection_96h
neural progenitors	AC107294.2	0.120216	0.00369534	0.32576	post_infection_96h
neural progenitors	AC107294.3	0.893849	0.000185833	0.988779	post_infection_96h
neural progenitors	AC107373.2	0.42388	0.000156228	0.713423	post_infection_96h
neural progenitors	AC107375.1	1.2119e-05	-0.0185793	0.000114461	post_infection_96h
neural progenitors	AC107464.1	0.20028	-0.00404671	0.455743	post_infection_96h
neural progenitors	AC107464.3	0.0230543	-0.00711533	0.0921893	post_infection_96h
neural progenitors	AC107871.1	0.669247	0.00184923	0.914079	post_infection_96h
neural progenitors	AC107871.2	0.422819	0.000883481	0.71229	post_infection_96h
neural progenitors	AC107884.1	0.961931	-0.000144313	0.996125	post_infection_96h
neural progenitors	AC107886.1	0.920244	-0.000139165	0.993737	post_infection_96h
neural progenitors	AC107926.1	0.665904	-0.00098375	0.911311	post_infection_96h
neural progenitors	AC107952.2	0.499306	-0.000700274	0.777003	post_infection_96h
neural progenitors	AC107959.2	0.37037	0.00163238	0.665655	post_infection_96h
neural progenitors	AC107959.4	0.761942	-0.000762367	0.956422	post_infection_96h
neural progenitors	AC107982.3	0.585176	0.00217288	0.850209	post_infection_96h
neural progenitors	AC108047.1	0.81552	0.000461511	0.974092	post_infection_96h
neural progenitors	AC108058.1	0.0750265	-0.000895528	0.231828	post_infection_96h
neural progenitors	AC108062.1	0.843868	-0.000661371	0.974092	post_infection_96h
neural progenitors	AC108102.1	0.914351	-0.000284418	0.993737	post_infection_96h
neural progenitors	AC108134.2	0.208887	-0.01121	0.468795	post_infection_96h
neural progenitors	AC108174.1	0.0982178	-0.00304287	0.28188	post_infection_96h
neural progenitors	AC108451.1	0.446498	-0.000296433	0.733809	post_infection_96h
neural progenitors	AC108463.3	0.470544	0.000616155	0.750496	post_infection_96h
neural progenitors	AC108471.2	0.183249	-0.00725679	0.431139	post_infection_96h
neural progenitors	AC108472.1	0.508345	-6.72348e-05	0.78398	post_infection_96h
neural progenitors	AC108488.1	0.428197	-0.000250083	0.717004	post_infection_96h
neural progenitors	AC108673.2	0.713977	0.000508423	0.937897	post_infection_96h
neural progenitors	AC108673.3	5.14048e-05	0.0307412	0.000429312	post_infection_96h
neural progenitors	AC108860.2	0.755319	0.000689018	0.952713	post_infection_96h
neural progenitors	AC108866.1	0.973123	-0.000102618	0.998466	post_infection_96h
neural progenitors	AC109322.1	0.564455	0.0037308	0.832824	post_infection_96h
neural progenitors	AC109347.1	0.264227	0.00504346	0.546475	post_infection_96h
neural progenitors	AC109347.2	0.718926	-0.000197133	0.939826	post_infection_96h
neural progenitors	AC109361.1	0.761055	0.000614479	0.955709	post_infection_96h
neural progenitors	AC109454.2	0.614736	0.00146289	0.875202	post_infection_96h
neural progenitors	AC109460.1	0.0215438	0.00515901	0.0871176	post_infection_96h
neural progenitors	AC109460.2	0.355039	0.00235383	0.651131	post_infection_96h
neural progenitors	AC109466.1	0.155719	-0.00313011	0.388866	post_infection_96h
neural progenitors	AC109587.1	0.450056	-0.00110963	0.736086	post_infection_96h
neural progenitors	AC109597.2	0.873699	0.00029116	0.980302	post_infection_96h
neural progenitors	AC110079.2	0.483737	-0.00174653	0.763557	post_infection_96h
neural progenitors	AC110285.1	0.773993	-0.000731512	0.962037	post_infection_96h
neural progenitors	AC110285.2	0.466463	-0.00133494	0.748348	post_infection_96h
neural progenitors	AC110285.5	0.597325	0.00113296	0.860581	post_infection_96h
neural progenitors	AC110285.6	0.00776399	0.0243804	0.0370447	post_infection_96h
neural progenitors	AC110597.1	0.666524	5.49177e-05	0.911878	post_infection_96h
neural progenitors	AC110597.3	0.834974	0.000632456	0.974092	post_infection_96h
neural progenitors	AC110615.1	0.788953	-0.000792035	0.969066	post_infection_96h
neural progenitors	AC110769.2	0.795997	-0.00291408	0.971319	post_infection_96h
neural progenitors	AC110792.2	0.953936	-0.000270511	0.994277	post_infection_96h
neural progenitors	AC110792.3	0.803752	0.000755966	0.974092	post_infection_96h
neural progenitors	AC111170.1	0.961134	0.000224737	0.995698	post_infection_96h
neural progenitors	AC111182.1	0.534768	0.000626259	0.806179	post_infection_96h
neural progenitors	AC112220.2	0.371923	0.00115216	0.666894	post_infection_96h
neural progenitors	AC112220.4	0.856335	-0.000483005	0.974092	post_infection_96h
neural progenitors	AC112236.1	0.46872	-0.000807447	0.749672	post_infection_96h
neural progenitors	AC112236.2	0.783624	0.000646983	0.96681	post_infection_96h
neural progenitors	AC112250.2	0.426644	0.000595673	0.715596	post_infection_96h
neural progenitors	AC112484.1	0.710461	-0.000502179	0.936867	post_infection_96h
neural progenitors	AC112484.3	0.818461	-0.000931381	0.974092	post_infection_96h
neural progenitors	AC112503.1	0.959115	0.000159137	0.995053	post_infection_96h
neural progenitors	AC112722.1	0.158163	0.000571124	0.39288	post_infection_96h
neural progenitors	AC112907.1	0.825962	0.000620487	0.974092	post_infection_96h
neural progenitors	AC112907.3	0.134969	0.00726659	0.3527	post_infection_96h
neural progenitors	AC113194.1	0.27348	-0.00034637	0.558982	post_infection_96h
neural progenitors	AC113349.1	0.0497133	-0.0087519	0.170804	post_infection_96h
neural progenitors	AC113349.2	0.00463789	-0.0113622	0.0236959	post_infection_96h
neural progenitors	AC113383.1	0.484634	0.00025002	0.764081	post_infection_96h
neural progenitors	AC113414.1	0.382327	-0.00113155	0.676269	post_infection_96h
neural progenitors	AC114271.1	0.520533	-0.000952064	0.79424	post_infection_96h
neural progenitors	AC114316.2	0.937659	-0.000221264	0.993737	post_infection_96h
neural progenitors	AC114489.1	0.835792	0.000117794	0.974092	post_infection_96h
neural progenitors	AC114490.2	0.514273	-0.00143228	0.789573	post_infection_96h
neural progenitors	AC114490.3	0.712435	-0.00133288	0.937681	post_infection_96h
neural progenitors	AC114730.2	0.951893	-7.28634e-05	0.993922	post_infection_96h
neural progenitors	AC114760.2	0.368747	0.00220751	0.66412	post_infection_96h
neural progenitors	AC114763.1	0.742485	0.000300156	0.946697	post_infection_96h
neural progenitors	AC114803.1	2.31207e-17	-0.0418765	8.19982e-16	post_infection_96h
neural progenitors	AC114811.2	0.24542	-0.00173892	0.521925	post_infection_96h
neural progenitors	AC114939.1	0.25341	0.00195665	0.532233	post_infection_96h
neural progenitors	AC114947.2	0.0813879	-0.00862256	0.245615	post_infection_96h
neural progenitors	AC114956.1	0.914536	-0.000325114	0.993737	post_infection_96h
neural progenitors	AC115102.1	0.343621	0.000404996	0.639742	post_infection_96h
neural progenitors	AC115618.1	0.747767	0.000356927	0.948756	post_infection_96h
neural progenitors	AC116036.2	0.380394	0.000827448	0.674747	post_infection_96h
neural progenitors	AC116158.1	0.896565	0.000118269	0.989795	post_infection_96h
neural progenitors	AC116158.2	0.489564	-0.000303216	0.768518	post_infection_96h
neural progenitors	AC116366.1	0.0162829	0.0019139	0.0691357	post_infection_96h
neural progenitors	AC116366.3	0.238759	-0.0066472	0.512158	post_infection_96h
neural progenitors	AC116407.1	0.218311	-0.000673196	0.481766	post_infection_96h
neural progenitors	AC116407.2	0.611001	0.00520773	0.871332	post_infection_96h
neural progenitors	AC116447.1	0.837092	0.000103331	0.974092	post_infection_96h
neural progenitors	AC116535.1	0.335147	0.00131581	0.630914	post_infection_96h
neural progenitors	AC116565.1	0.602966	-0.000457199	0.865565	post_infection_96h
neural progenitors	AC116565.2	0.926301	-0.000200689	0.993737	post_infection_96h
neural progenitors	AC116609.1	0.684621	-0.000872276	0.924815	post_infection_96h
neural progenitors	AC116609.3	0.1182	0.00149631	0.322117	post_infection_96h
neural progenitors	AC116614.1	0.864822	0.000431713	0.975857	post_infection_96h
neural progenitors	AC116651.1	0.556296	-0.000845217	0.82579	post_infection_96h
neural progenitors	AC116667.1	0.999603	-2.7148e-05	1	post_infection_96h
neural progenitors	AC116913.1	0.167912	-0.00245592	0.408679	post_infection_96h
neural progenitors	AC116914.2	0.465277	-0.000229312	0.747833	post_infection_96h
neural progenitors	AC117382.2	0.916359	-0.000148251	0.993737	post_infection_96h
neural progenitors	AC117490.2	0.9888	-1.88518e-05	1	post_infection_96h
neural progenitors	AC117498.2	0.0152772	-0.00428177	0.0656159	post_infection_96h
neural progenitors	AC117503.1	0.284192	0.00187799	0.572638	post_infection_96h
neural progenitors	AC117944.1	0.926785	-4.55204e-06	0.993737	post_infection_96h
neural progenitors	AC118549.1	4.38537e-05	-0.0713443	0.000372602	post_infection_96h
neural progenitors	AC118553.1	0.933309	-0.00023227	0.993737	post_infection_96h
neural progenitors	AC118553.2	0.293493	0.00540037	0.584809	post_infection_96h
neural progenitors	AC118658.1	0.957543	4.54947e-05	0.994884	post_infection_96h
neural progenitors	AC119396.2	0.736532	0.000283724	0.945774	post_infection_96h
neural progenitors	AC119403.1	0.576419	0.000714053	0.84318	post_infection_96h
neural progenitors	AC119428.2	0.928042	-0.000158238	0.993737	post_infection_96h
neural progenitors	AC119674.1	0.601833	0.000989614	0.864726	post_infection_96h
neural progenitors	AC119674.2	0.77864	-0.00130724	0.964428	post_infection_96h
neural progenitors	AC120024.1	0.945123	7.78623e-05	0.993737	post_infection_96h
neural progenitors	AC120042.1	0.169326	-0.00468017	0.410812	post_infection_96h
neural progenitors	AC120042.2	0.835834	0.000517228	0.974092	post_infection_96h
neural progenitors	AC120042.3	4.90434e-23	-0.132749	2.59501e-21	post_infection_96h
neural progenitors	AC120049.1	0.143506	-0.00419885	0.367795	post_infection_96h
neural progenitors	AC120053.1	0.884876	0.0017906	0.985219	post_infection_96h
neural progenitors	AC120114.1	0.372799	0.00334641	0.667916	post_infection_96h
neural progenitors	AC120114.3	0.23982	-0.000415848	0.513269	post_infection_96h
neural progenitors	AC120498.10	0.94682	0.000185899	0.993737	post_infection_96h
neural progenitors	AC120498.9	0.75549	0.000773702	0.952724	post_infection_96h
neural progenitors	AC121247.1	0.964767	-1.28404e-06	0.996905	post_infection_96h
neural progenitors	AC121338.2	0.955396	0.000112175	0.994541	post_infection_96h
neural progenitors	AC121761.1	0.062445	0.0038052	0.203209	post_infection_96h
neural progenitors	AC122129.1	0.0919658	0.00434875	0.268388	post_infection_96h
neural progenitors	AC123595.1	0.216005	-3.57837e-05	0.478787	post_infection_96h
neural progenitors	AC123768.3	0.845839	-0.000534459	0.974092	post_infection_96h
neural progenitors	AC123768.4	0.830964	-0.000182469	0.974092	post_infection_96h
neural progenitors	AC124016.1	0.00139634	0.0343576	0.0083501	post_infection_96h
neural progenitors	AC124016.2	0.364673	0.00499596	0.659932	post_infection_96h
neural progenitors	AC124045.1	0.920243	0.000766074	0.993737	post_infection_96h
neural progenitors	AC124066.1	0.959185	0.000113114	0.995053	post_infection_96h
neural progenitors	AC124068.2	0.745513	0.00193118	0.947977	post_infection_96h
neural progenitors	AC124242.1	0.360798	-0.00244788	0.656637	post_infection_96h
neural progenitors	AC124283.1	0.29347	-0.00182993	0.584809	post_infection_96h
neural progenitors	AC124312.1	0.194897	0.0165446	0.447061	post_infection_96h
neural progenitors	AC124312.2	0.504237	0.0006299	0.781215	post_infection_96h
neural progenitors	AC124312.3	0.227739	0.00198186	0.495462	post_infection_96h
neural progenitors	AC124319.2	0.699556	-0.00229964	0.932458	post_infection_96h
neural progenitors	AC124319.3	0.272539	-0.000876621	0.557589	post_infection_96h
neural progenitors	AC124798.1	0.0159585	0.0138156	0.0680297	post_infection_96h
neural progenitors	AC124804.1	0.598622	-0.00064753	0.862233	post_infection_96h
neural progenitors	AC124944.1	0.807057	-0.000536933	0.974092	post_infection_96h
neural progenitors	AC124947.1	0.084519	-0.00075378	0.252559	post_infection_96h
neural progenitors	AC125494.2	0.144294	0.00443622	0.369311	post_infection_96h
neural progenitors	AC125494.3	0.240548	-0.000414222	0.514276	post_infection_96h
neural progenitors	AC125603.4	0.883898	-0.000283934	0.984859	post_infection_96h
neural progenitors	AC125613.1	0.815402	0.000467866	0.974092	post_infection_96h
neural progenitors	AC125616.1	0.531759	-0.000892818	0.803803	post_infection_96h
neural progenitors	AC125807.2	0.808387	-7.95064e-05	0.974092	post_infection_96h
neural progenitors	AC126118.1	0.699912	-0.000899989	0.932624	post_infection_96h
neural progenitors	AC126283.1	0.942894	0.000596168	0.993737	post_infection_96h
neural progenitors	AC126614.1	0.917549	-0.000691536	0.993737	post_infection_96h
neural progenitors	AC126696.3	0.154996	-0.000650088	0.387312	post_infection_96h
neural progenitors	AC126755.2	1	0.000213082	1	post_infection_96h
neural progenitors	AC126763.1	0.300194	0.00105099	0.593249	post_infection_96h
neural progenitors	AC126773.2	0.76368	-0.00060639	0.957707	post_infection_96h
neural progenitors	AC126773.4	0.202562	-0.00391866	0.459456	post_infection_96h
neural progenitors	AC127002.1	0.657364	-0.00141125	0.905685	post_infection_96h
neural progenitors	AC127024.2	0.313485	-0.00324256	0.607518	post_infection_96h
neural progenitors	AC127024.5	0.254906	-0.00486063	0.534115	post_infection_96h
neural progenitors	AC127024.6	0.628007	0.00166865	0.886637	post_infection_96h
neural progenitors	AC127070.1	0.0547695	0.00685026	0.184042	post_infection_96h
neural progenitors	AC127070.2	0.566924	0.00254525	0.835021	post_infection_96h
neural progenitors	AC127164.1	0.978094	2.73796e-05	0.999825	post_infection_96h
neural progenitors	AC127496.1	0.492385	0.000706603	0.771073	post_infection_96h
neural progenitors	AC127496.5	0.465271	0.000733524	0.747833	post_infection_96h
neural progenitors	AC127521.1	0.765536	0.000524613	0.958044	post_infection_96h
neural progenitors	AC127537.1	0.994235	1.77778e-05	1	post_infection_96h
neural progenitors	AC128687.2	0.859221	-0.000241396	0.974092	post_infection_96h
neural progenitors	AC129492.1	0.0250509	-0.00624078	0.0983952	post_infection_96h
neural progenitors	AC129510.2	0.641747	-0.000251753	0.896165	post_infection_96h
neural progenitors	AC130324.1	0.660898	-0.00232533	0.908227	post_infection_96h
neural progenitors	AC130324.2	0.849744	-0.000349498	0.974092	post_infection_96h
neural progenitors	AC130324.3	0.93704	0.000272793	0.993737	post_infection_96h
neural progenitors	AC130343.2	0.130327	0.00449719	0.344163	post_infection_96h
neural progenitors	AC130456.5	0.724642	0.000132761	0.942201	post_infection_96h
neural progenitors	AC130650.2	0.418592	-0.00374382	0.70817	post_infection_96h
neural progenitors	AC131009.2	0.361831	0.00123704	0.657414	post_infection_96h
neural progenitors	AC131011.1	0.519783	-0.000383668	0.793938	post_infection_96h
neural progenitors	AC131159.2	0.989994	8.16121e-05	1	post_infection_96h
neural progenitors	AC131212.1	0.0629329	0.00526965	0.204374	post_infection_96h
neural progenitors	AC131235.3	0.312163	0.00135994	0.60618	post_infection_96h
neural progenitors	AC131235.4	0.269988	0.000946355	0.554305	post_infection_96h
neural progenitors	AC131238.1	0.831481	-0.000165981	0.974092	post_infection_96h
neural progenitors	AC131571.1	0.58699	-0.00012144	0.851553	post_infection_96h
neural progenitors	AC131934.1	0.676945	-0.000783266	0.919771	post_infection_96h
neural progenitors	AC131971.1	0.939926	-3.5504e-05	0.993737	post_infection_96h
neural progenitors	AC132192.1	0.983401	0.00119146	1	post_infection_96h
neural progenitors	AC132192.2	0.00993252	0.0249125	0.0457051	post_infection_96h
neural progenitors	AC132872.1	0.749291	0.000503997	0.949526	post_infection_96h
neural progenitors	AC132872.2	0.829912	-0.000622913	0.974092	post_infection_96h
neural progenitors	AC132938.1	0.674518	0.000372938	0.918173	post_infection_96h
neural progenitors	AC133540.1	0.793387	0.000139972	0.97012	post_infection_96h
neural progenitors	AC133550.1	0.888344	0.000759814	0.98642	post_infection_96h
neural progenitors	AC133550.2	0.406126	-0.00712503	0.696477	post_infection_96h
neural progenitors	AC133785.1	0.728362	0.000672683	0.942361	post_infection_96h
neural progenitors	AC133794.1	0.353914	0.000252035	0.649707	post_infection_96h
neural progenitors	AC133919.1	0.000317781	0.0162911	0.00223476	post_infection_96h
neural progenitors	AC133919.2	0.440424	-0.00102857	0.729254	post_infection_96h
neural progenitors	AC134407.1	0.76065	-0.000380946	0.955409	post_infection_96h
neural progenitors	AC134772.1	0.721494	-0.000253652	0.940922	post_infection_96h
neural progenitors	AC135012.1	0.570182	-0.000865245	0.837463	post_infection_96h
neural progenitors	AC135048.3	0.531389	-0.00128928	0.803628	post_infection_96h
neural progenitors	AC135050.1	0.335838	-0.00316809	0.631534	post_infection_96h
neural progenitors	AC135050.3	0.862025	0.000969681	0.974616	post_infection_96h
neural progenitors	AC135178.3	0.467643	0.000254988	0.749025	post_infection_96h
neural progenitors	AC135178.5	0.2237	-0.00360223	0.489672	post_infection_96h
neural progenitors	AC135279.3	0.958896	4.97046e-06	0.995053	post_infection_96h
neural progenitors	AC135457.1	0.94237	-0.000477395	0.993737	post_infection_96h
neural progenitors	AC135507.1	0.585616	0.00118106	0.850579	post_infection_96h
neural progenitors	AC135803.1	0.371377	-0.000327109	0.666354	post_infection_96h
neural progenitors	AC136475.1	0.558789	-0.000527444	0.828021	post_infection_96h
neural progenitors	AC136624.2	0.987476	0.000132653	1	post_infection_96h
neural progenitors	AC136944.2	0.629491	-6.51558e-05	0.887588	post_infection_96h
neural progenitors	AC137579.1	0.577444	-8.97702e-05	0.843693	post_infection_96h
neural progenitors	AC137590.2	0.909022	5.03356e-05	0.993737	post_infection_96h
neural progenitors	AC137630.1	0.113353	0.00538285	0.313135	post_infection_96h
neural progenitors	AC137630.2	0.693942	-0.000806968	0.929875	post_infection_96h
neural progenitors	AC137630.3	0.433898	-0.00293551	0.723697	post_infection_96h
neural progenitors	AC137630.4	0.222627	-0.00081099	0.487879	post_infection_96h
neural progenitors	AC137723.1	0.0451848	0.00719042	0.158854	post_infection_96h
neural progenitors	AC137767.1	0.357389	0.0110334	0.653482	post_infection_96h
neural progenitors	AC137834.2	0.491037	0.00233636	0.769884	post_infection_96h
neural progenitors	AC137932.1	0.711731	0.000547007	0.937556	post_infection_96h
neural progenitors	AC137932.3	0.515319	0.00362722	0.790634	post_infection_96h
neural progenitors	AC138028.2	0.390538	-0.000874483	0.684308	post_infection_96h
neural progenitors	AC138028.4	0.124129	0.000305042	0.33346	post_infection_96h
neural progenitors	AC138035.1	0.379881	0.000142287	0.674305	post_infection_96h
neural progenitors	AC138150.1	0.000595064	-0.0178998	0.00392452	post_infection_96h
neural progenitors	AC138207.2	0.766504	-0.000957061	0.958525	post_infection_96h
neural progenitors	AC138207.7	0.422453	-0.00173013	0.712143	post_infection_96h
neural progenitors	AC138230.1	0.646197	-0.000581475	0.898321	post_infection_96h
neural progenitors	AC138331.1	0.370437	-0.0013112	0.665655	post_infection_96h
neural progenitors	AC138356.1	0.707666	0.000516662	0.935897	post_infection_96h
neural progenitors	AC138393.3	0.806656	0.000567026	0.974092	post_infection_96h
neural progenitors	AC138627.1	0.908243	0.000756285	0.993737	post_infection_96h
neural progenitors	AC138696.2	0.183015	0.00121718	0.430765	post_infection_96h
neural progenitors	AC138894.1	0.186155	0.00142178	0.435219	post_infection_96h
neural progenitors	AC138904.1	0.999068	-5.96933e-05	1	post_infection_96h
neural progenitors	AC138904.3	0.775459	0.000694616	0.962582	post_infection_96h
neural progenitors	AC138932.5	0.601349	0.000416312	0.864355	post_infection_96h
neural progenitors	AC138956.2	0.600614	-0.000164629	0.863751	post_infection_96h
neural progenitors	AC138969.1	0.0582987	0.00620225	0.192935	post_infection_96h
neural progenitors	AC139099.3	0.0226942	0.00141503	0.0909863	post_infection_96h
neural progenitors	AC139100.1	0.108998	-0.00298742	0.304133	post_infection_96h
neural progenitors	AC139149.1	1	4.73193e-05	1	post_infection_96h
neural progenitors	AC139530.1	0.000314586	-0.0309356	0.002215	post_infection_96h
neural progenitors	AC139530.3	0.515481	0.00156216	0.790794	post_infection_96h
neural progenitors	AC139749.1	0.758774	-7.43495e-05	0.95469	post_infection_96h
neural progenitors	AC139792.1	0.0675622	0.00103304	0.215415	post_infection_96h
neural progenitors	AC139795.2	0.155915	0.00924771	0.389187	post_infection_96h
neural progenitors	AC139795.3	0.634395	-0.00223098	0.890295	post_infection_96h
neural progenitors	AC139887.2	0.000553161	-0.0343389	0.00368726	post_infection_96h
neural progenitors	AC139887.4	0.0215269	-0.00958572	0.0870646	post_infection_96h
neural progenitors	AC140725.1	0.756772	-0.000244844	0.953502	post_infection_96h
neural progenitors	AC140912.1	0.261061	0.00209047	0.54251	post_infection_96h
neural progenitors	AC141002.1	0.530504	0.000939778	0.802896	post_infection_96h
neural progenitors	AC141424.1	0.921335	-0.00017527	0.993737	post_infection_96h
neural progenitors	AC141586.2	0.977583	0.000352731	0.999735	post_infection_96h
neural progenitors	AC141586.3	0.0166059	0.00461933	0.0702737	post_infection_96h
neural progenitors	AC141928.1	0.753113	-0.000291099	0.951568	post_infection_96h
neural progenitors	AC142472.1	0.595224	-0.00106481	0.858634	post_infection_96h
neural progenitors	AC144450.1	0.70976	0.000330784	0.936513	post_infection_96h
neural progenitors	AC144652.1	0.376784	-0.0089116	0.671658	post_infection_96h
neural progenitors	AC144831.1	0.955342	0.000273788	0.994541	post_infection_96h
neural progenitors	AC145124.1	0.326581	-0.00712224	0.621849	post_infection_96h
neural progenitors	AC145207.2	0.865626	0.000166676	0.976242	post_infection_96h
neural progenitors	AC145207.3	0.954681	-0.000173653	0.994342	post_infection_96h
neural progenitors	AC145207.4	0.973716	-0.00016026	0.998522	post_infection_96h
neural progenitors	AC145207.5	0.770478	-0.00197284	0.960727	post_infection_96h
neural progenitors	AC145207.6	0.84673	0.000940912	0.974092	post_infection_96h
neural progenitors	AC145285.2	0.37352	-0.00196154	0.668835	post_infection_96h
neural progenitors	AC145285.3	0.830204	0.000845429	0.974092	post_infection_96h
neural progenitors	AC145285.6	0.456904	-0.00298004	0.742233	post_infection_96h
neural progenitors	AC145343.1	0.323126	0.000204229	0.618186	post_infection_96h
neural progenitors	AC145422.1	0.773822	0.000784735	0.962037	post_infection_96h
neural progenitors	AC146944.4	0.0110818	0.00659962	0.0500823	post_infection_96h
neural progenitors	AC174065.1	0.713588	-0.000509832	0.937873	post_infection_96h
neural progenitors	AC211433.2	0.718901	0.000316058	0.939826	post_infection_96h
neural progenitors	AC211476.2	0.678879	0.00173094	0.920787	post_infection_96h
neural progenitors	AC211486.2	0.50026	-0.000167181	0.777921	post_infection_96h
neural progenitors	AC211486.5	0.658732	0.00186912	0.90655	post_infection_96h
neural progenitors	AC231533.1	0.986095	2.41635e-05	1	post_infection_96h
neural progenitors	AC231981.1	0.584224	-0.00255113	0.849399	post_infection_96h
neural progenitors	AC232271.1	0.176025	-0.00429111	0.421204	post_infection_96h
neural progenitors	AC233266.2	0.0336879	-0.00444106	0.125546	post_infection_96h
neural progenitors	AC233280.1	0.983178	-9.55748e-05	1	post_infection_96h
neural progenitors	AC233296.1	0.000112316	-0.0167802	0.000870427	post_infection_96h
neural progenitors	AC233723.1	0.589317	0.00106583	0.85353	post_infection_96h
neural progenitors	AC233992.3	0.0119175	0.00452236	0.0532424	post_infection_96h
neural progenitors	AC234582.1	4.95461e-09	-0.0367147	7.59762e-08	post_infection_96h
neural progenitors	AC234772.2	0.541434	-0.000974129	0.811921	post_infection_96h
neural progenitors	AC234772.3	0.693411	-0.000426552	0.929583	post_infection_96h
neural progenitors	AC239585.2	0.00296023	-0.0175557	0.0160283	post_infection_96h
neural progenitors	AC239799.2	9.6196e-09	0.0010563	1.42756e-07	post_infection_96h
neural progenitors	AC239800.2	0.967882	0.000200985	0.997437	post_infection_96h
neural progenitors	AC239800.3	0.520014	-0.000325373	0.794054	post_infection_96h
neural progenitors	AC239802.2	0.170157	0.000423509	0.412003	post_infection_96h
neural progenitors	AC239803.1	0.841189	-0.00044636	0.974092	post_infection_96h
neural progenitors	AC239803.2	0.622008	0.000907892	0.881465	post_infection_96h
neural progenitors	AC239803.3	0.0598666	0.00111165	0.196934	post_infection_96h
neural progenitors	AC239868.2	0.272436	0.00108752	0.557441	post_infection_96h
neural progenitors	AC239868.3	0.0821744	0.00947656	0.247469	post_infection_96h
neural progenitors	AC240274.1	0.695402	-0.00316949	0.930458	post_infection_96h
neural progenitors	AC240565.1	0.178864	0.00395533	0.42517	post_infection_96h
neural progenitors	AC240565.2	0.369908	-0.00116459	0.665118	post_infection_96h
neural progenitors	AC242426.2	0.243321	-0.0065956	0.518708	post_infection_96h
neural progenitors	AC242988.1	0.0774925	0.00230963	0.236872	post_infection_96h
neural progenitors	AC243562.3	0.625115	-0.000292933	0.884018	post_infection_96h
neural progenitors	AC243585.2	0.666526	-0.000821833	0.911878	post_infection_96h
neural progenitors	AC243965.2	0.537385	-0.00093041	0.808589	post_infection_96h
neural progenitors	AC244035.1	0.993388	-5.81308e-06	1	post_infection_96h
neural progenitors	AC244090.1	0.833097	-0.00205622	0.974092	post_infection_96h
neural progenitors	AC244517.1	0.512892	0.00430373	0.788534	post_infection_96h
neural progenitors	AC244517.11	0.0888741	-0.000800774	0.261621	post_infection_96h
neural progenitors	AC244517.12	0.067931	-0.00115347	0.216321	post_infection_96h
neural progenitors	AC245014.1	0.992354	-6.78627e-05	1	post_infection_96h
neural progenitors	AC245014.3	0.00200664	0.00863379	0.0114494	post_infection_96h
neural progenitors	AC245052.4	0.289166	-0.0014156	0.578787	post_infection_96h
neural progenitors	AC245052.7	0.93404	0.000197543	0.993737	post_infection_96h
neural progenitors	AC245060.2	0.189867	-0.00192065	0.440382	post_infection_96h
neural progenitors	AC245060.5	0.0119917	0.0325637	0.0535532	post_infection_96h
neural progenitors	AC245060.6	0.207231	0.0118084	0.466396	post_infection_96h
neural progenitors	AC245140.2	0.593397	-0.00363074	0.85696	post_infection_96h
neural progenitors	AC245140.3	0.386121	0.000646712	0.680137	post_infection_96h
neural progenitors	AC245297.2	0.972908	0.000276789	0.998466	post_infection_96h
neural progenitors	AC245297.3	0.110453	-0.00844305	0.307112	post_infection_96h
neural progenitors	AC245452.1	0.502791	0.00592868	0.78015	post_infection_96h
neural progenitors	AC245595.1	0.437206	0.00883055	0.726637	post_infection_96h
neural progenitors	AC245884.10	0.208903	-0.0022024	0.468795	post_infection_96h
neural progenitors	AC245884.8	0.40891	0.00150088	0.69904	post_infection_96h
neural progenitors	AC246785.3	0.767298	0.000536695	0.958795	post_infection_96h
neural progenitors	AC253536.6	0.775574	0.000973535	0.962599	post_infection_96h
neural progenitors	AC254562.2	0.099324	-0.00070304	0.284169	post_infection_96h
neural progenitors	AC254562.3	0.2635	0.000408323	0.545658	post_infection_96h
neural progenitors	AC254633.1	0.866354	-0.000374877	0.976775	post_infection_96h
neural progenitors	ACAA1	0.0765695	-0.0307875	0.234955	post_infection_96h
neural progenitors	ACAA2	0.00388893	-0.0334724	0.0203481	post_infection_96h
neural progenitors	ACACA	0.921797	0.00388221	0.993737	post_infection_96h
neural progenitors	ACACB	0.00199409	-0.015402	0.0113806	post_infection_96h
neural progenitors	ACAD10	0.00124653	-0.0221181	0.00756402	post_infection_96h
neural progenitors	ACAD11	0.244821	-0.00433226	0.520894	post_infection_96h
neural progenitors	ACAD8	0.140934	-0.0167331	0.363583	post_infection_96h
neural progenitors	ACAD9	0.265139	-0.0123665	0.547967	post_infection_96h
neural progenitors	ACADL	0.217352	-0.00416431	0.480536	post_infection_96h
neural progenitors	ACADM	0.000104743	-0.0467245	0.000818341	post_infection_96h
neural progenitors	ACADS	0.224838	-0.00476853	0.491467	post_infection_96h
neural progenitors	ACADSB	0.0236471	-0.0149154	0.094053	post_infection_96h
neural progenitors	ACADVL	0.0601957	-0.0410514	0.197744	post_infection_96h
neural progenitors	ACAP1	0.0408733	-0.0142185	0.146676	post_infection_96h
neural progenitors	ACAP2	0.0159087	0.0467805	0.067872	post_infection_96h
neural progenitors	ACAP3	8.44134e-06	0.0629028	8.21194e-05	post_infection_96h
neural progenitors	ACAT1	0.268294	-0.0130261	0.55201	post_infection_96h
neural progenitors	ACAT2	1.19717e-21	0.167357	5.78893e-20	post_infection_96h
neural progenitors	ACBD3	5.04973e-12	0.147838	1.09858e-10	post_infection_96h
neural progenitors	ACBD3-AS1	0.671068	-0.000496606	0.915436	post_infection_96h
neural progenitors	ACBD4	0.554071	-0.00223995	0.824082	post_infection_96h
neural progenitors	ACBD5	1.76259e-14	-0.14603	4.8703e-13	post_infection_96h
neural progenitors	ACBD6	0.0387964	-0.0271859	0.140613	post_infection_96h
neural progenitors	ACBD7	0.0716026	-0.00338373	0.223982	post_infection_96h
neural progenitors	ACD	0.0779069	0.0121953	0.237665	post_infection_96h
neural progenitors	ACE	0.688343	-0.000494117	0.92658	post_infection_96h
neural progenitors	ACE2	0.831013	0.000175867	0.974092	post_infection_96h
neural progenitors	ACER2	0.0609798	0.0021145	0.199683	post_infection_96h
neural progenitors	ACER3	0.365267	-0.0120159	0.660332	post_infection_96h
neural progenitors	ACHE	0.730619	0.0020976	0.943748	post_infection_96h
neural progenitors	ACIN1	0.426678	-0.0270527	0.715596	post_infection_96h
neural progenitors	ACKR1	0.0189205	-0.000544295	0.0782435	post_infection_96h
neural progenitors	ACKR2	0.900075	0.000424778	0.991134	post_infection_96h
neural progenitors	ACKR3	0.219284	0.0122002	0.482998	post_infection_96h
neural progenitors	ACKR4	0.852781	-0.000830064	0.974092	post_infection_96h
neural progenitors	ACLY	0.166645	-0.0111149	0.406753	post_infection_96h
neural progenitors	ACO1	0.538914	-0.00322372	0.809959	post_infection_96h
neural progenitors	ACO2	0.00356602	-0.0576463	0.0188428	post_infection_96h
neural progenitors	ACOT11	0.0330231	-0.00484331	0.123753	post_infection_96h
neural progenitors	ACOT12	0.85274	0.000678405	0.974092	post_infection_96h
neural progenitors	ACOT13	6.14116e-10	0.0853285	1.05881e-08	post_infection_96h
neural progenitors	ACOT2	0.958031	0.000383303	0.994907	post_infection_96h
neural progenitors	ACOT7	0.640544	0.00876803	0.895494	post_infection_96h
neural progenitors	ACOT8	0.218781	-0.0101153	0.482392	post_infection_96h
neural progenitors	ACOT9	0.28815	-0.015771	0.577308	post_infection_96h
neural progenitors	ACOX1	0.169649	0.0273278	0.411161	post_infection_96h
neural progenitors	ACOX2	0.556009	-0.0013062	0.825442	post_infection_96h
neural progenitors	ACOX3	0.00114597	0.0069719	0.00703947	post_infection_96h
neural progenitors	ACOXL	0.429524	-0.00117875	0.718363	post_infection_96h
neural progenitors	ACP1	0.00361275	0.0690523	0.0190635	post_infection_96h
neural progenitors	ACP2	0.0508709	-0.0144154	0.173775	post_infection_96h
neural progenitors	ACP5	0.749291	-0.000554354	0.949526	post_infection_96h
neural progenitors	ACP6	0.00940023	-0.0149503	0.0435868	post_infection_96h
neural progenitors	ACR	0.4324	0.00225514	0.721831	post_infection_96h
neural progenitors	ACRBP	0.486592	0.00111972	0.765846	post_infection_96h
neural progenitors	ACRV1	0.238901	0.00123272	0.512245	post_infection_96h
neural progenitors	ACSBG1	0.892778	-0.00085959	0.988285	post_infection_96h
neural progenitors	ACSF2	0.167244	-0.00816879	0.407739	post_infection_96h
neural progenitors	ACSF3	0.0301304	-0.0180568	0.114972	post_infection_96h
neural progenitors	ACSL1	0.324781	0.00618463	0.62027	post_infection_96h
neural progenitors	ACSL3	1.4282e-07	-0.118949	1.81719e-06	post_infection_96h
neural progenitors	ACSL4	1.67184e-05	0.0506872	0.000154108	post_infection_96h
neural progenitors	ACSL5	0.877942	0.000586495	0.982821	post_infection_96h
neural progenitors	ACSL6	0.00137606	-0.020147	0.00824597	post_infection_96h
neural progenitors	ACSS1	0.4483	0.00789899	0.734956	post_infection_96h
neural progenitors	ACSS2	2.48798e-12	0.0894253	5.5652e-11	post_infection_96h
neural progenitors	ACSS3	0.00597278	0.00860033	0.0295773	post_infection_96h
neural progenitors	ACTA1	0.51707	-0.000501249	0.792037	post_infection_96h
neural progenitors	ACTA2	4.29296e-10	0.0326419	7.51416e-09	post_infection_96h
neural progenitors	ACTB	5.75626e-162	-0.521781	1.89274e-158	post_infection_96h
neural progenitors	ACTG1	2.7846e-162	-0.468961	1.06822e-158	post_infection_96h
neural progenitors	ACTL10	0.583969	0.00106182	0.849205	post_infection_96h
neural progenitors	ACTL6A	0.129858	0.0253947	0.343281	post_infection_96h
neural progenitors	ACTL6B	0.131493	-0.00781132	0.34617	post_infection_96h
neural progenitors	ACTN1	0.0288586	0.028435	0.110854	post_infection_96h
neural progenitors	ACTN2	0.369738	-0.00332858	0.66502	post_infection_96h
neural progenitors	ACTN4	8.17732e-05	0.0598727	0.000654669	post_infection_96h
neural progenitors	ACTR10	0.669528	-0.0161437	0.9143	post_infection_96h
neural progenitors	ACTR1A	0.17744	-0.0259854	0.423183	post_infection_96h
neural progenitors	ACTR1B	0.614941	0.000599356	0.875202	post_infection_96h
neural progenitors	ACTR2	0.00757469	0.0660214	0.0362392	post_infection_96h
neural progenitors	ACTR3	0.0131924	-0.0529614	0.0580037	post_infection_96h
neural progenitors	ACTR3B	0.216512	0.00679124	0.479589	post_infection_96h
neural progenitors	ACTR3C	0.111743	-0.00294174	0.30973	post_infection_96h
neural progenitors	ACTR5	0.00105734	0.0296251	0.00656156	post_infection_96h
neural progenitors	ACTR6	0.0099716	0.0479108	0.0458483	post_infection_96h
neural progenitors	ACTR8	0.16493	0.0163284	0.403808	post_infection_96h
neural progenitors	ACTRT3	0.472921	-0.000281039	0.752371	post_infection_96h
neural progenitors	ACVR1	0.00212118	-0.0297523	0.0120373	post_infection_96h
neural progenitors	ACVR1B	1.6757e-10	-0.0680571	3.08311e-09	post_infection_96h
neural progenitors	ACVR1C	0.952639	0.000177439	0.993922	post_infection_96h
neural progenitors	ACVR2A	7.57339e-08	-0.0857381	9.97806e-07	post_infection_96h
neural progenitors	ACVR2B	7.08081e-08	-0.102671	9.36122e-07	post_infection_96h
neural progenitors	ACVR2B-AS1	0.819749	-0.000867941	0.974092	post_infection_96h
neural progenitors	ACY1	0.842512	0.000440254	0.974092	post_infection_96h
neural progenitors	ACYP1	1.4314e-13	0.0993418	3.64049e-12	post_infection_96h
neural progenitors	ACYP2	0.151867	-0.0139381	0.381691	post_infection_96h
neural progenitors	AD000671.3	0.995944	7.58421e-06	1	post_infection_96h
neural progenitors	ADA	0.673013	-0.00510871	0.916942	post_infection_96h
neural progenitors	ADA2	0.0293331	-0.00177191	0.112377	post_infection_96h
neural progenitors	ADAL	0.103093	-0.020302	0.291573	post_infection_96h
neural progenitors	ADAM10	0.0754759	0.0358273	0.232561	post_infection_96h
neural progenitors	ADAM11	0.949265	0.000571086	0.993737	post_infection_96h
neural progenitors	ADAM12	7.22977e-06	-0.0160051	7.14809e-05	post_infection_96h
neural progenitors	ADAM15	0.0155879	0.026918	0.0667883	post_infection_96h
neural progenitors	ADAM17	0.000288926	0.073411	0.00205317	post_infection_96h
neural progenitors	ADAM19	0.863811	0.000877836	0.975312	post_infection_96h
neural progenitors	ADAM20	0.35132	0.00579093	0.647119	post_infection_96h
neural progenitors	ADAM21	0.186875	-0.000760839	0.436325	post_infection_96h
neural progenitors	ADAM22	0.851879	-0.00143341	0.974092	post_infection_96h
neural progenitors	ADAM23	0.0196713	0.0307972	0.0808672	post_infection_96h
neural progenitors	ADAM28	0.0451111	-0.00380539	0.158668	post_infection_96h
neural progenitors	ADAM32	0.80769	-0.00125984	0.974092	post_infection_96h
neural progenitors	ADAM8	0.260569	0.00348485	0.541683	post_infection_96h
neural progenitors	ADAM9	4.27892e-06	0.0661969	4.42046e-05	post_infection_96h
neural progenitors	ADAMTS1	0.0791638	0.0110185	0.24067	post_infection_96h
neural progenitors	ADAMTS10	0.00283568	-0.0158948	0.0154697	post_infection_96h
neural progenitors	ADAMTS12	0.906726	-0.000176536	0.993465	post_infection_96h
neural progenitors	ADAMTS13	0.380824	-0.00334314	0.675102	post_infection_96h
neural progenitors	ADAMTS15	0.317784	0.00154199	0.612548	post_infection_96h
neural progenitors	ADAMTS16	0.0826142	-0.0010323	0.248469	post_infection_96h
neural progenitors	ADAMTS17	0.357558	0.000144976	0.653593	post_infection_96h
neural progenitors	ADAMTS18	2.36112e-20	-0.0616878	1.02539e-18	post_infection_96h
neural progenitors	ADAMTS19	0.76039	-0.000779951	0.95524	post_infection_96h
neural progenitors	ADAMTS19-AS1	0.505529	0.000301512	0.782289	post_infection_96h
neural progenitors	ADAMTS2	0.181657	-0.00509841	0.428928	post_infection_96h
neural progenitors	ADAMTS20	0.119399	-0.003887	0.324082	post_infection_96h
neural progenitors	ADAMTS3	0.0877361	-0.00594112	0.259394	post_infection_96h
neural progenitors	ADAMTS4	0.411425	0.0032635	0.701287	post_infection_96h
neural progenitors	ADAMTS5	0.241551	0.00178063	0.515701	post_infection_96h
neural progenitors	ADAMTS6	0.00287295	0.0375056	0.0156439	post_infection_96h
neural progenitors	ADAMTS7	0.671547	0.00475737	0.915699	post_infection_96h
neural progenitors	ADAMTS8	0.15551	-0.00125438	0.38843	post_infection_96h
neural progenitors	ADAMTS9	1.84997e-16	-0.107178	6.18907e-15	post_infection_96h
neural progenitors	ADAMTS9-AS1	0.0479258	-0.00142745	0.166482	post_infection_96h
neural progenitors	ADAMTS9-AS2	0.0150171	-0.0175597	0.0646796	post_infection_96h
neural progenitors	ADAMTSL1	0.531563	0.000260915	0.803648	post_infection_96h
neural progenitors	ADAMTSL2	0.031349	-0.00127124	0.118794	post_infection_96h
neural progenitors	ADAMTSL3	0.700295	0.000391373	0.932881	post_infection_96h
neural progenitors	ADAMTSL4	0.686937	-0.00227456	0.925882	post_infection_96h
neural progenitors	ADAMTSL5	0.980259	0.000167336	1	post_infection_96h
neural progenitors	ADAP1	0.815171	-0.00221852	0.974092	post_infection_96h
neural progenitors	ADAP2	0.303319	-0.00142208	0.596852	post_infection_96h
neural progenitors	ADAR	7.82573e-06	-0.0981781	7.67796e-05	post_infection_96h
neural progenitors	ADARB1	0.603109	0.00423483	0.865717	post_infection_96h
neural progenitors	ADARB2	0.00402812	-0.00288589	0.0209526	post_infection_96h
neural progenitors	ADAT1	0.514601	0.0076204	0.789848	post_infection_96h
neural progenitors	ADAT2	0.160379	-9.20216e-05	0.396059	post_infection_96h
neural progenitors	ADAT3	0.704283	-0.00134481	0.934291	post_infection_96h
neural progenitors	ADCK1	0.838054	0.00220593	0.974092	post_infection_96h
neural progenitors	ADCK2	0.0451593	0.0183	0.158813	post_infection_96h
neural progenitors	ADCK5	0.670054	-0.0010518	0.914639	post_infection_96h
neural progenitors	ADCY1	0.110289	-0.0107183	0.306844	post_infection_96h
neural progenitors	ADCY10	0.000986562	0.00718238	0.00617897	post_infection_96h
neural progenitors	ADCY2	0.0293405	-0.0152096	0.112387	post_infection_96h
neural progenitors	ADCY3	0.898776	0.00218529	0.990668	post_infection_96h
neural progenitors	ADCY5	0.786427	0.000466714	0.968252	post_infection_96h
neural progenitors	ADCY6	0.00476348	0.031039	0.0242622	post_infection_96h
neural progenitors	ADCY7	0.746745	0.000511544	0.948555	post_infection_96h
neural progenitors	ADCY8	0.76149	-2.48239e-05	0.956047	post_infection_96h
neural progenitors	ADCY9	0.554838	0.00270424	0.82444	post_infection_96h
neural progenitors	ADCYAP1	0.958115	2.21974e-05	0.994907	post_infection_96h
neural progenitors	ADCYAP1R1	0.148176	-0.00814399	0.375655	post_infection_96h
neural progenitors	ADD1	1.03055e-06	-0.10416	1.17369e-05	post_infection_96h
neural progenitors	ADD2	0.45646	0.012838	0.741876	post_infection_96h
neural progenitors	ADD3	0.0446209	0.0015162	0.15728	post_infection_96h
neural progenitors	ADGRA1	0.0726033	-0.014134	0.226407	post_infection_96h
neural progenitors	ADGRA1-AS1	0.578972	-0.00221072	0.844886	post_infection_96h
neural progenitors	ADGRA2	0.705654	0.000483402	0.934847	post_infection_96h
neural progenitors	ADGRA3	0.000127107	-0.0442174	0.000977158	post_infection_96h
neural progenitors	ADGRB2	5.68158e-10	0.0986205	9.81778e-09	post_infection_96h
neural progenitors	ADGRB3	1.12106e-22	-0.221008	5.79854e-21	post_infection_96h
neural progenitors	ADGRD2	0.908455	-0.000495724	0.993737	post_infection_96h
neural progenitors	ADGRE2	0.774637	0.000316726	0.9622	post_infection_96h
neural progenitors	ADGRE5	0.000786881	-0.0123424	0.00503241	post_infection_96h
neural progenitors	ADGRF3	0.00421527	0.0025614	0.0218127	post_infection_96h
neural progenitors	ADGRG1	6.39504e-10	0.127209	1.10011e-08	post_infection_96h
neural progenitors	ADGRG2	0.795818	0.000670519	0.971199	post_infection_96h
neural progenitors	ADGRG3	0.625847	0.000872558	0.884673	post_infection_96h
neural progenitors	ADGRG6	0.0719924	-0.00265419	0.224981	post_infection_96h
neural progenitors	ADGRL1	3.28391e-05	-0.0646911	0.000286093	post_infection_96h
neural progenitors	ADGRL2	0.282532	-0.0152333	0.570542	post_infection_96h
neural progenitors	ADGRL3	8.49872e-05	-0.0198117	0.000677763	post_infection_96h
neural progenitors	ADGRV1	2.42359e-104	-0.595868	2.53562e-101	post_infection_96h
neural progenitors	ADH5	0.024242	-0.0292164	0.0959723	post_infection_96h
neural progenitors	ADHFE1	0.51694	-0.00309841	0.791959	post_infection_96h
neural progenitors	ADI1	0.412663	-0.000261713	0.702387	post_infection_96h
neural progenitors	ADIPOR1	5.76587e-12	0.116125	1.24613e-10	post_infection_96h
neural progenitors	ADIPOR2	0.267315	-0.017287	0.550486	post_infection_96h
neural progenitors	ADK	0.00949418	0.0437603	0.0439516	post_infection_96h
neural progenitors	ADM	4.74876e-05	-0.03447	0.000400521	post_infection_96h
neural progenitors	ADM2	0.169924	0.00386025	0.411656	post_infection_96h
neural progenitors	ADM5	0.83695	0.00141253	0.974092	post_infection_96h
neural progenitors	ADNP	0.0120721	-0.0626615	0.0538703	post_infection_96h
neural progenitors	ADNP-AS1	0.0253342	-0.00178232	0.0993724	post_infection_96h
neural progenitors	ADNP2	0.0028311	0.0436576	0.0154526	post_infection_96h
neural progenitors	ADO	0.189849	-0.0190467	0.440382	post_infection_96h
neural progenitors	ADORA1	0.737209	4.24289e-06	0.945774	post_infection_96h
neural progenitors	ADORA2A-AS1	0.956769	0.000562014	0.994713	post_infection_96h
neural progenitors	ADORA2B	0.516377	-0.00656077	0.791424	post_infection_96h
neural progenitors	ADPGK	0.491231	-0.000615085	0.769998	post_infection_96h
neural progenitors	ADPGK-AS1	0.760203	0.000552664	0.955161	post_infection_96h
neural progenitors	ADPRH	0.897496	9.06444e-05	0.990395	post_infection_96h
neural progenitors	ADPRHL1	0.75376	-0.000949805	0.951875	post_infection_96h
neural progenitors	ADPRHL2	0.196906	0.0216573	0.450479	post_infection_96h
neural progenitors	ADPRM	0.175929	-0.0132446	0.421062	post_infection_96h
neural progenitors	ADRA1A	0.539513	-0.00187662	0.810475	post_infection_96h
neural progenitors	ADRA1B	0.476284	-0.000958827	0.756148	post_infection_96h
neural progenitors	ADRA2A	0.134148	-0.00645993	0.351032	post_infection_96h
neural progenitors	ADRA2C	0.822286	-0.000226722	0.974092	post_infection_96h
neural progenitors	ADRB2	0.558171	0.00222587	0.827438	post_infection_96h
neural progenitors	ADRM1	3.94499e-23	0.196537	2.10189e-21	post_infection_96h
neural progenitors	ADSL	0.0197033	-0.0236904	0.0809362	post_infection_96h
neural progenitors	ADSS	8.7762e-05	-0.0548977	0.000697039	post_infection_96h
neural progenitors	ADSSL1	0.0155869	0.00407625	0.0667883	post_infection_96h
neural progenitors	AEBP1	5.12168e-05	0.0380101	0.000427897	post_infection_96h
neural progenitors	AEBP2	0.0553935	0.0346494	0.185477	post_infection_96h
neural progenitors	AEN	2.55264e-06	0.078564	2.73529e-05	post_infection_96h
neural progenitors	AES	2.19814e-08	0.0806543	3.10396e-07	post_infection_96h
neural progenitors	AF001548.2	0.95658	0.00056206	0.994688	post_infection_96h
neural progenitors	AF038458.2	0.713161	-0.00119813	0.937846	post_infection_96h
neural progenitors	AF064858.1	0.322172	0.000156412	0.617028	post_infection_96h
neural progenitors	AF106564.1	0.340571	-0.00472254	0.636559	post_infection_96h
neural progenitors	AF111167.2	0.837598	-0.000525604	0.974092	post_infection_96h
neural progenitors	AF117829.1	0.000680117	-0.0224477	0.0044246	post_infection_96h
neural progenitors	AF127577.1	0.602507	0.00198943	0.865122	post_infection_96h
neural progenitors	AF127577.4	0.881612	0.0011096	0.984144	post_infection_96h
neural progenitors	AF129075.2	0.0289912	0.00637114	0.111252	post_infection_96h
neural progenitors	AF129408.1	0.857972	0.00049101	0.974092	post_infection_96h
neural progenitors	AF131215.3	0.95063	0.000154318	0.993737	post_infection_96h
neural progenitors	AF131215.7	0.716201	-0.00072867	0.938914	post_infection_96h
neural progenitors	AF131216.1	0.609497	0.000861823	0.870464	post_infection_96h
neural progenitors	AF131216.3	0.823904	-0.000431135	0.974092	post_infection_96h
neural progenitors	AF131216.4	0.615638	0.00121341	0.87598	post_infection_96h
neural progenitors	AF165147.1	0.910903	-0.000401748	0.993737	post_infection_96h
neural progenitors	AF186192.1	0.54285	0.000866964	0.813145	post_infection_96h
neural progenitors	AF196972.1	0.0795794	0.000786236	0.241678	post_infection_96h
neural progenitors	AF213884.3	0.688131	-0.000958989	0.926404	post_infection_96h
neural progenitors	AF230666.1	0.293664	0.00199147	0.584913	post_infection_96h
neural progenitors	AF279873.3	0.131434	0.000417191	0.346135	post_infection_96h
neural progenitors	AF287957.1	0.965945	-3.20682e-05	0.996909	post_infection_96h
neural progenitors	AFAP1	2.46757e-07	-0.0384853	3.06508e-06	post_infection_96h
neural progenitors	AFAP1-AS1	0.948526	0.000209609	0.993737	post_infection_96h
neural progenitors	AFAP1L1	0.273384	-0.00207362	0.558834	post_infection_96h
neural progenitors	AFAP1L2	0.446559	-0.000261322	0.733809	post_infection_96h
neural progenitors	AFDN	4.02258e-08	-0.140026	5.48181e-07	post_infection_96h
neural progenitors	AFDN-DT	5.1383e-14	-0.0760565	1.36254e-12	post_infection_96h
neural progenitors	AFF1	0.14382	-0.01045	0.368342	post_infection_96h
neural progenitors	AFF2	6.305e-07	-0.041653	7.43073e-06	post_infection_96h
neural progenitors	AFF3	0.0397506	-0.0194686	0.14334	post_infection_96h
neural progenitors	AFF4	3.49039e-13	0.166202	8.49242e-12	post_infection_96h
neural progenitors	AFG1L	0.347119	0.00512369	0.643185	post_infection_96h
neural progenitors	AFG3L2	0.0579982	0.0316457	0.192106	post_infection_96h
neural progenitors	AFMID	0.162811	0.01097	0.400358	post_infection_96h
neural progenitors	AFTPH	0.0208401	0.0327297	0.0847785	post_infection_96h
neural progenitors	AGA	0.000945399	-0.0185505	0.00595356	post_infection_96h
neural progenitors	AGAP1	4.76254e-08	-0.0798621	6.44062e-07	post_infection_96h
neural progenitors	AGAP2	0.500781	0.00183152	0.778447	post_infection_96h
neural progenitors	AGAP2-AS1	0.301956	-0.00430146	0.595113	post_infection_96h
neural progenitors	AGAP3	0.309633	-0.0116324	0.603899	post_infection_96h
neural progenitors	AGAP4	0.432618	-0.00390588	0.722085	post_infection_96h
neural progenitors	AGAP5	0.00629276	0.0120908	0.0309422	post_infection_96h
neural progenitors	AGAP6	0.00024001	0.0338473	0.00173448	post_infection_96h
neural progenitors	AGAP9	0.646058	0.00111723	0.898237	post_infection_96h
neural progenitors	AGBL3	0.117152	-0.00600523	0.320313	post_infection_96h
neural progenitors	AGBL4	0.847698	-0.000831572	0.974092	post_infection_96h
neural progenitors	AGBL5	0.147565	-0.00910925	0.374602	post_infection_96h
neural progenitors	AGBL5-AS1	0.273582	-0.00202696	0.55909	post_infection_96h
neural progenitors	AGER	0.00509476	0.0177472	0.0257276	post_infection_96h
neural progenitors	AGFG1	0.00601297	-0.052865	0.02977	post_infection_96h
neural progenitors	AGFG2	0.883015	-0.000424836	0.984676	post_infection_96h
neural progenitors	AGGF1	0.53054	0.00937723	0.802896	post_infection_96h
neural progenitors	AGK	0.895528	-0.00298324	0.989504	post_infection_96h
neural progenitors	AGL	0.00328777	-0.0396519	0.0175742	post_infection_96h
neural progenitors	AGMAT	0.584755	0.00192975	0.849864	post_infection_96h
neural progenitors	AGO1	0.00873445	-0.0396718	0.0410036	post_infection_96h
neural progenitors	AGO2	0.648442	-0.0147761	0.899217	post_infection_96h
neural progenitors	AGO3	0.507348	-0.0202245	0.783575	post_infection_96h
neural progenitors	AGO4	0.177141	-0.0161784	0.422908	post_infection_96h
neural progenitors	AGPAT1	0.935038	-0.00132814	0.993737	post_infection_96h
neural progenitors	AGPAT2	0.23369	-0.00432513	0.504486	post_infection_96h
neural progenitors	AGPAT3	0.907671	0.000543589	0.993737	post_infection_96h
neural progenitors	AGPAT4	0.00268307	0.0498275	0.0147601	post_infection_96h
neural progenitors	AGPAT5	0.379266	-0.0158713	0.673942	post_infection_96h
neural progenitors	AGPS	0.153556	-0.00336181	0.3848	post_infection_96h
neural progenitors	AGRN	4.67571e-11	0.0859507	9.15922e-10	post_infection_96h
neural progenitors	AGRP	0.284171	0.00126612	0.572638	post_infection_96h
neural progenitors	AGTPBP1	0.067446	-0.013877	0.215283	post_infection_96h
neural progenitors	AGTRAP	0.0368761	-0.0147541	0.135091	post_infection_96h
neural progenitors	AHCTF1	0.0232384	0.0216148	0.0927959	post_infection_96h
neural progenitors	AHCY	0.114942	-0.00853124	0.316009	post_infection_96h
neural progenitors	AHCYL1	0.00159426	0.0746969	0.00939693	post_infection_96h
neural progenitors	AHCYL2	0.105181	-0.0163564	0.295778	post_infection_96h
neural progenitors	AHDC1	9.30571e-19	-0.123415	3.66136e-17	post_infection_96h
neural progenitors	AHI1	3.35911e-09	0.102236	5.29928e-08	post_infection_96h
neural progenitors	AHNAK	0.000501234	-0.0197166	0.00338127	post_infection_96h
neural progenitors	AHNAK2	0.130429	-0.00246534	0.344335	post_infection_96h
neural progenitors	AHR	0.876429	-0.000350787	0.981834	post_infection_96h
neural progenitors	AHRR	0.33111	0.00373124	0.627153	post_infection_96h
neural progenitors	AHSA1	8.14507e-19	0.185052	3.2157e-17	post_infection_96h
neural progenitors	AICDA	0.681664	0.000545721	0.92277	post_infection_96h
neural progenitors	AIDA	0.0955983	0.0309167	0.276187	post_infection_96h
neural progenitors	AIF1	0.812077	0.00153954	0.974092	post_infection_96h
neural progenitors	AIF1L	0.376598	-0.01066	0.6716	post_infection_96h
neural progenitors	AIFM1	1.48157e-07	0.0626231	1.88197e-06	post_infection_96h
neural progenitors	AIFM2	0.610426	0.00240347	0.870897	post_infection_96h
neural progenitors	AIFM3	0.506518	-0.000831076	0.783083	post_infection_96h
neural progenitors	AIG1	1.1303e-09	-0.0939177	1.87571e-08	post_infection_96h
neural progenitors	AIM2	0.222118	-0.00393066	0.487276	post_infection_96h
neural progenitors	AIMP1	0.0850258	-0.043351	0.253667	post_infection_96h
neural progenitors	AIMP2	0.563298	-0.00682388	0.83166	post_infection_96h
neural progenitors	AIP	0.460102	0.0101476	0.745033	post_infection_96h
neural progenitors	AIPL1	0.743919	0.000476906	0.947354	post_infection_96h
neural progenitors	AIRN	0.410324	-0.00183644	0.700262	post_infection_96h
neural progenitors	AJ011932.1	0.818041	-0.000489223	0.974092	post_infection_96h
neural progenitors	AJAP1	0.00761651	-0.00320464	0.0364241	post_infection_96h
neural progenitors	AJM1	0.0196068	-0.0148006	0.0806999	post_infection_96h
neural progenitors	AJUBA	0.712938	-0.00138495	0.937846	post_infection_96h
neural progenitors	AK1	0.0936313	0.00243594	0.271801	post_infection_96h
neural progenitors	AK2	0.0246906	-0.0421027	0.0972457	post_infection_96h
neural progenitors	AK3	0.0619004	-0.0352312	0.202008	post_infection_96h
neural progenitors	AK4	2.30555e-53	-0.26745	4.82426e-51	post_infection_96h
neural progenitors	AK5	1.44099e-09	-0.0318083	2.36235e-08	post_infection_96h
neural progenitors	AK6	0.00039048	0.0671454	0.0026935	post_infection_96h
neural progenitors	AK7	0.918032	-0.000453881	0.993737	post_infection_96h
neural progenitors	AK8	0.350625	0.00242474	0.646557	post_infection_96h
neural progenitors	AK9	0.118227	-0.00727877	0.322154	post_infection_96h
neural progenitors	AKAP1	0.000474237	-0.0311301	0.00321328	post_infection_96h
neural progenitors	AKAP10	0.00506974	-0.0232929	0.025635	post_infection_96h
neural progenitors	AKAP11	0.0803141	-0.0324801	0.243462	post_infection_96h
neural progenitors	AKAP12	0.148777	0.0324947	0.376642	post_infection_96h
neural progenitors	AKAP13	0.406439	-0.0169807	0.696627	post_infection_96h
neural progenitors	AKAP14	0.0568173	-0.00676533	0.189027	post_infection_96h
neural progenitors	AKAP17A	8.6176e-05	0.0771398	0.0006861	post_infection_96h
neural progenitors	AKAP2	0.99561	-3.29292e-06	1	post_infection_96h
neural progenitors	AKAP3	0.0273347	-0.0041226	0.105902	post_infection_96h
neural progenitors	AKAP5	0.0694825	-0.0121689	0.21935	post_infection_96h
neural progenitors	AKAP6	0.621291	0.0133259	0.880991	post_infection_96h
neural progenitors	AKAP7	5.7349e-06	-0.0409023	5.77682e-05	post_infection_96h
neural progenitors	AKAP8	0.202114	0.0238754	0.458828	post_infection_96h
neural progenitors	AKAP8L	0.0153117	0.0647353	0.0657518	post_infection_96h
neural progenitors	AKAP9	3.80518e-05	-0.112809	0.000327323	post_infection_96h
neural progenitors	AKIP1	0.315512	0.014216	0.610076	post_infection_96h
neural progenitors	AKIRIN1	4.94386e-09	0.1289	7.58619e-08	post_infection_96h
neural progenitors	AKIRIN2	0.249286	-0.0228639	0.527276	post_infection_96h
neural progenitors	AKNA	0.055344	-0.0118368	0.18544	post_infection_96h
neural progenitors	AKNAD1	0.396176	0.00301097	0.689539	post_infection_96h
neural progenitors	AKR1A1	0.236483	-0.009326	0.508323	post_infection_96h
neural progenitors	AKR1B1	0.118287	-0.0226202	0.322182	post_infection_96h
neural progenitors	AKR1C1	0.00653035	0.0136976	0.0319535	post_infection_96h
neural progenitors	AKR1C2	0.568014	0.00285423	0.83599	post_infection_96h
neural progenitors	AKR1C3	9.97211e-05	0.0155335	0.000782838	post_infection_96h
neural progenitors	AKR1E2	0.537517	-0.000976643	0.808736	post_infection_96h
neural progenitors	AKR7A2	0.522539	-0.0186256	0.795823	post_infection_96h
neural progenitors	AKR7A3	0.522443	0.00250396	0.79573	post_infection_96h
neural progenitors	AKT1	0.645603	0.00918526	0.898185	post_infection_96h
neural progenitors	AKT1S1	0.0109261	0.0209755	0.0495345	post_infection_96h
neural progenitors	AKT2	0.689062	0.00599654	0.927113	post_infection_96h
neural progenitors	AKT3	0.027733	-0.0353372	0.107246	post_infection_96h
neural progenitors	AKTIP	0.702506	0.00860012	0.933391	post_infection_96h
neural progenitors	AL008635.1	0.618605	-0.000726599	0.878591	post_infection_96h
neural progenitors	AL008638.3	0.966532	4.10506e-05	0.997027	post_infection_96h
neural progenitors	AL008718.2	0.591686	-0.00131861	0.855527	post_infection_96h
neural progenitors	AL008723.3	0.21101	0.00160862	0.471312	post_infection_96h
neural progenitors	AL008729.1	0.722314	0.00149298	0.941208	post_infection_96h
neural progenitors	AL008729.2	0.992942	-0.000104418	1	post_infection_96h
neural progenitors	AL009178.3	0.446537	0.000174913	0.733809	post_infection_96h
neural progenitors	AL009179.1	0.585979	-0.00251703	0.850784	post_infection_96h
neural progenitors	AL020995.1	0.899008	0.000400957	0.990781	post_infection_96h
neural progenitors	AL020996.1	0.0391093	-0.00818395	0.141404	post_infection_96h
neural progenitors	AL021068.1	0.152854	0.00624966	0.383458	post_infection_96h
neural progenitors	AL021368.1	0.458051	-0.000174493	0.7433	post_infection_96h
neural progenitors	AL021368.2	0.150671	-0.0191272	0.380095	post_infection_96h
neural progenitors	AL021368.3	0.920142	0.00011423	0.993737	post_infection_96h
neural progenitors	AL021392.1	0.0765039	-0.00557659	0.234785	post_infection_96h
neural progenitors	AL021396.1	0.77888	0.000302173	0.9645	post_infection_96h
neural progenitors	AL021453.1	0.133438	0.0180719	0.349772	post_infection_96h
neural progenitors	AL021707.1	0.36355	-0.00251738	0.659091	post_infection_96h
neural progenitors	AL021707.2	0.100162	-0.0082518	0.285785	post_infection_96h
neural progenitors	AL021707.4	0.930736	-0.000411406	0.993737	post_infection_96h
neural progenitors	AL021707.5	0.370438	-0.00199075	0.665655	post_infection_96h
neural progenitors	AL021707.6	0.477294	-0.00161314	0.756916	post_infection_96h
neural progenitors	AL021707.7	0.0307375	0.00417958	0.11694	post_infection_96h
neural progenitors	AL021807.1	0.0692546	0.00245863	0.218901	post_infection_96h
neural progenitors	AL021937.1	0.00743341	0.00235888	0.0356819	post_infection_96h
neural progenitors	AL021997.3	0.928644	0.000325448	0.993737	post_infection_96h
neural progenitors	AL022068.1	0.293814	-0.00110793	0.585011	post_infection_96h
neural progenitors	AL022069.1	0.01297	-0.0155112	0.0571538	post_infection_96h
neural progenitors	AL022157.1	0.0885368	-0.00697156	0.261029	post_infection_96h
neural progenitors	AL022238.2	0.000319125	0.0248763	0.00224244	post_infection_96h
neural progenitors	AL022238.4	0.175076	-0.00279724	0.419719	post_infection_96h
neural progenitors	AL022322.1	0.424971	-0.00203127	0.714347	post_infection_96h
neural progenitors	AL022322.2	0.868711	0.00113027	0.977661	post_infection_96h
neural progenitors	AL022323.2	0.496888	0.000197932	0.774952	post_infection_96h
neural progenitors	AL022323.3	0.97056	-0.00040245	0.997962	post_infection_96h
neural progenitors	AL022323.4	7.04207e-05	-0.0230365	0.000570848	post_infection_96h
neural progenitors	AL022326.1	0.851729	1.06436e-07	0.974092	post_infection_96h
neural progenitors	AL022328.1	0.782522	-0.000510627	0.96618	post_infection_96h
neural progenitors	AL022328.2	0.764283	-0.000147239	0.957986	post_infection_96h
neural progenitors	AL022328.3	0.0652708	0.00494429	0.209795	post_infection_96h
neural progenitors	AL022328.4	0.160272	-0.00480888	0.395941	post_infection_96h
neural progenitors	AL022329.2	0.463174	0.0011033	0.746556	post_infection_96h
neural progenitors	AL022337.1	0.910549	-0.000307279	0.993737	post_infection_96h
neural progenitors	AL022341.1	0.86192	-0.000135377	0.974599	post_infection_96h
neural progenitors	AL022341.2	0.121849	0.00378301	0.32883	post_infection_96h
neural progenitors	AL022476.1	0.959258	-0.000199252	0.995053	post_infection_96h
neural progenitors	AL023284.4	0.324899	-0.000865301	0.620289	post_infection_96h
neural progenitors	AL023581.2	0.832751	-0.000458615	0.974092	post_infection_96h
neural progenitors	AL023583.1	0.962756	-0.000142181	0.996219	post_infection_96h
neural progenitors	AL023584.2	0.965822	8.55955e-05	0.996909	post_infection_96h
neural progenitors	AL023803.1	0.915255	-0.000339135	0.993737	post_infection_96h
neural progenitors	AL023806.1	2.06991e-05	-0.0194592	0.000188312	post_infection_96h
neural progenitors	AL023806.2	0.0277158	0.0045237	0.107198	post_infection_96h
neural progenitors	AL024498.1	0.518722	0.000953375	0.793302	post_infection_96h
neural progenitors	AL024507.2	0.381781	0.00159006	0.675677	post_infection_96h
neural progenitors	AL024508.2	0.740952	0.00111793	0.946216	post_infection_96h
neural progenitors	AL031055.1	0.802883	0.000319315	0.973438	post_infection_96h
neural progenitors	AL031058.1	0.454082	-0.000221858	0.73977	post_infection_96h
neural progenitors	AL031118.1	0.712458	0.000626599	0.937681	post_infection_96h
neural progenitors	AL031123.2	0.476949	-0.000187338	0.756662	post_infection_96h
neural progenitors	AL031186.1	0.946502	-0.000132151	0.993737	post_infection_96h
neural progenitors	AL031280.1	0.00554844	0.0120648	0.0277266	post_infection_96h
neural progenitors	AL031281.2	0.986615	0.000347535	1	post_infection_96h
neural progenitors	AL031283.1	0.600536	-0.000522983	0.863751	post_infection_96h
neural progenitors	AL031283.2	0.590449	0.000990235	0.854448	post_infection_96h
neural progenitors	AL031432.1	0.91353	0.000167092	0.993737	post_infection_96h
neural progenitors	AL031432.3	0.750345	-0.00136472	0.949792	post_infection_96h
neural progenitors	AL031432.5	0.305159	-0.00234366	0.598794	post_infection_96h
neural progenitors	AL031587.1	0.689797	0.000616162	0.927506	post_infection_96h
neural progenitors	AL031587.3	0.67088	0.000889146	0.915332	post_infection_96h
neural progenitors	AL031587.4	0.458484	0.000741054	0.743793	post_infection_96h
neural progenitors	AL031594.1	0.663659	-9.11813e-05	0.909849	post_infection_96h
neural progenitors	AL031595.2	0.827819	-0.000700605	0.974092	post_infection_96h
neural progenitors	AL031600.3	0.154578	-0.00161773	0.386562	post_infection_96h
neural progenitors	AL031663.3	0.615879	0.00198932	0.876077	post_infection_96h
neural progenitors	AL031665.2	0.572568	-0.000868647	0.839938	post_infection_96h
neural progenitors	AL031666.1	0.756812	-0.000365542	0.953502	post_infection_96h
neural progenitors	AL031666.2	0.993252	-7.50319e-05	1	post_infection_96h
neural progenitors	AL031670.1	0.168105	0.00154317	0.40877	post_infection_96h
neural progenitors	AL031705.1	0.338078	-0.00258164	0.633985	post_infection_96h
neural progenitors	AL031708.1	0.148804	0.000256825	0.376642	post_infection_96h
neural progenitors	AL031714.1	0.741705	0.00133397	0.946469	post_infection_96h
neural progenitors	AL031717.1	0.883684	-0.000313064	0.984816	post_infection_96h
neural progenitors	AL031731.1	0.610976	-0.00177561	0.871332	post_infection_96h
neural progenitors	AL031772.1	0.982454	0.000165131	1	post_infection_96h
neural progenitors	AL031775.1	0.790723	-0.00120641	0.969802	post_infection_96h
neural progenitors	AL031775.2	0.519462	0.000157408	0.793714	post_infection_96h
neural progenitors	AL031777.3	0.00342964	0.00953442	0.0182478	post_infection_96h
neural progenitors	AL031846.2	0.390011	-0.00210504	0.683901	post_infection_96h
neural progenitors	AL031847.1	0.193645	-0.00058712	0.445582	post_infection_96h
neural progenitors	AL031848.2	0.114154	-0.000190084	0.314555	post_infection_96h
neural progenitors	AL031963.1	0.591874	-0.00071859	0.855673	post_infection_96h
neural progenitors	AL031963.3	0.000871487	-0.0160543	0.0055259	post_infection_96h
neural progenitors	AL031985.4	0.857905	-4.9149e-05	0.974092	post_infection_96h
neural progenitors	AL032819.1	0.0427903	-0.00493083	0.152173	post_infection_96h
neural progenitors	AL033527.2	1	-3.40743e-05	1	post_infection_96h
neural progenitors	AL034374.1	0.783756	0.000241463	0.96681	post_infection_96h
neural progenitors	AL034399.2	0.990651	4.52554e-05	1	post_infection_96h
neural progenitors	AL034405.1	0.952044	-1.61279e-05	0.993922	post_infection_96h
neural progenitors	AL034417.2	0.0576046	-0.00422101	0.191077	post_infection_96h
neural progenitors	AL034417.3	0.409694	-0.00211056	0.699654	post_infection_96h
neural progenitors	AL034417.4	0.11767	-0.00374814	0.321396	post_infection_96h
neural progenitors	AL034548.1	0.665337	-0.000663379	0.911009	post_infection_96h
neural progenitors	AL034549.1	0.999129	2.36372e-05	1	post_infection_96h
neural progenitors	AL034550.2	0.0687471	0.00207553	0.217955	post_infection_96h
neural progenitors	AL035071.1	1.47115e-10	0.0441027	2.71326e-09	post_infection_96h
neural progenitors	AL035078.1	0.550464	-0.000128581	0.820674	post_infection_96h
neural progenitors	AL035078.4	0.834188	-8.80344e-05	0.974092	post_infection_96h
neural progenitors	AL035252.3	0.89026	0.00104611	0.987131	post_infection_96h
neural progenitors	AL035409.1	0.953637	0.000164856	0.994277	post_infection_96h
neural progenitors	AL035412.1	0.0354873	0.000891628	0.131004	post_infection_96h
neural progenitors	AL035413.1	0.109381	-0.00486081	0.30498	post_infection_96h
neural progenitors	AL035420.3	0.950545	0.000328504	0.993737	post_infection_96h
neural progenitors	AL035425.1	0.695147	0.000631652	0.930458	post_infection_96h
neural progenitors	AL035425.2	0.450872	-0.000219944	0.736857	post_infection_96h
neural progenitors	AL035448.1	0.668591	0.0013088	0.913671	post_infection_96h
neural progenitors	AL035461.2	0.733607	-0.00110527	0.945036	post_infection_96h
neural progenitors	AL035530.2	0.217409	-0.00289468	0.480563	post_infection_96h
neural progenitors	AL035563.1	0.454216	-0.00281962	0.73977	post_infection_96h
neural progenitors	AL035587.1	0.92025	0.000134524	0.993737	post_infection_96h
neural progenitors	AL035681.1	0.58746	0.0021786	0.851859	post_infection_96h
neural progenitors	AL035701.1	0.646885	0.00181393	0.898669	post_infection_96h
neural progenitors	AL049543.1	0.628467	-0.00204069	0.886939	post_infection_96h
neural progenitors	AL049597.2	0.906501	-0.00056133	0.993458	post_infection_96h
neural progenitors	AL049650.1	0.895619	-0.000265295	0.989504	post_infection_96h
neural progenitors	AL049697.1	0.849597	0.000188084	0.974092	post_infection_96h
neural progenitors	AL049712.1	0.759724	0.00102758	0.9549	post_infection_96h
neural progenitors	AL049749.1	0.705808	-0.00115785	0.934942	post_infection_96h
neural progenitors	AL049775.1	0.585798	-0.000352012	0.850754	post_infection_96h
neural progenitors	AL049777.1	3.98548e-08	-0.0344846	5.43447e-07	post_infection_96h
neural progenitors	AL049780.1	0.281237	0.00265352	0.568826	post_infection_96h
neural progenitors	AL049780.2	0.619581	0.000571735	0.879589	post_infection_96h
neural progenitors	AL049795.1	0.94501	-0.000588918	0.993737	post_infection_96h
neural progenitors	AL049830.3	0.987983	-0.00024719	1	post_infection_96h
neural progenitors	AL049840.1	0.809671	0.00419311	0.974092	post_infection_96h
neural progenitors	AL049840.2	0.65253	-0.00177673	0.902167	post_infection_96h
neural progenitors	AL049875.1	0.947594	0.000282811	0.993737	post_infection_96h
neural progenitors	AL050341.2	0.0030028	-0.0272732	0.016232	post_infection_96h
neural progenitors	AL050343.1	0.857062	-0.000261938	0.974092	post_infection_96h
neural progenitors	AL078459.1	0.168578	-0.00353019	0.409645	post_infection_96h
neural progenitors	AL078581.1	0.917209	-0.000141926	0.993737	post_infection_96h
neural progenitors	AL078604.2	1	-6.64501e-05	1	post_infection_96h
neural progenitors	AL078605.1	0.212045	-0.00167249	0.47261	post_infection_96h
neural progenitors	AL078639.1	0.00324825	-0.0680201	0.0173912	post_infection_96h
neural progenitors	AL078644.2	0.772114	0.00126209	0.961546	post_infection_96h
neural progenitors	AL080250.1	0.440219	0.00268621	0.729115	post_infection_96h
neural progenitors	AL080276.2	0.440769	-0.00460994	0.72968	post_infection_96h
neural progenitors	AL080317.1	0.950691	0.000596033	0.993737	post_infection_96h
neural progenitors	AL080317.2	0.769092	0.000740476	0.959625	post_infection_96h
neural progenitors	AL080317.3	0.707751	0.00377633	0.935901	post_infection_96h
neural progenitors	AL096701.3	0.75558	0.000766855	0.952786	post_infection_96h
neural progenitors	AL096711.2	0.828828	-0.00130618	0.974092	post_infection_96h
neural progenitors	AL096803.3	0.142136	0.00264776	0.365578	post_infection_96h
neural progenitors	AL109613.1	0.352544	-0.000184521	0.648383	post_infection_96h
neural progenitors	AL109615.3	0.0465492	-0.00597447	0.162583	post_infection_96h
neural progenitors	AL109741.1	0.00308443	0.00902898	0.0166224	post_infection_96h
neural progenitors	AL109797.1	0.705338	-0.00021898	0.934787	post_infection_96h
neural progenitors	AL109811.1	0.0582839	-0.00568304	0.192913	post_infection_96h
neural progenitors	AL109811.3	0.787202	-0.000259126	0.968472	post_infection_96h
neural progenitors	AL109917.1	0.0129321	-0.00619302	0.0570444	post_infection_96h
neural progenitors	AL109936.6	0.227901	-0.0013249	0.495663	post_infection_96h
neural progenitors	AL109947.1	0.649556	-0.000337703	0.8999	post_infection_96h
neural progenitors	AL109955.1	0.265837	0.00397949	0.548712	post_infection_96h
neural progenitors	AL109976.1	0.251217	9.73332e-05	0.529268	post_infection_96h
neural progenitors	AL110115.2	0.0112481	0.0060673	0.0506724	post_infection_96h
neural progenitors	AL110505.1	0.0147568	0.00138069	0.0637616	post_infection_96h
neural progenitors	AL117209.1	0.752785	0.000596507	0.951568	post_infection_96h
neural progenitors	AL117328.2	0.980733	-2.99897e-05	1	post_infection_96h
neural progenitors	AL117332.1	0.738933	-0.000614558	0.945912	post_infection_96h
neural progenitors	AL117335.1	0.808084	-0.000575951	0.974092	post_infection_96h
neural progenitors	AL117336.1	0.27211	-0.00158861	0.557121	post_infection_96h
neural progenitors	AL117336.3	0.0183502	-0.0145752	0.0762806	post_infection_96h
neural progenitors	AL117339.4	0.323432	0.00143932	0.618565	post_infection_96h
neural progenitors	AL117339.5	0.0569761	0.00489974	0.189402	post_infection_96h
neural progenitors	AL117350.1	0.888157	0.000301579	0.98642	post_infection_96h
neural progenitors	AL117379.1	0.335849	0.00459844	0.631534	post_infection_96h
neural progenitors	AL118506.1	0.25389	-0.00161239	0.532851	post_infection_96h
neural progenitors	AL118516.1	1.59128e-11	0.118813	3.27901e-10	post_infection_96h
neural progenitors	AL118558.3	0.0157897	0.00984952	0.0674646	post_infection_96h
neural progenitors	AL118558.4	0.710713	0.000637079	0.936867	post_infection_96h
neural progenitors	AL121583.1	0.829708	-0.00057652	0.974092	post_infection_96h
neural progenitors	AL121594.1	0.0489835	0.00117639	0.169033	post_infection_96h
neural progenitors	AL121601.1	0.14592	-0.0042266	0.371613	post_infection_96h
neural progenitors	AL121603.2	0.0331841	-0.0108052	0.124235	post_infection_96h
neural progenitors	AL121652.1	0.847425	-0.000932231	0.974092	post_infection_96h
neural progenitors	AL121658.1	0.189458	0.00956761	0.439948	post_infection_96h
neural progenitors	AL121672.2	0.697025	-0.000786197	0.931512	post_infection_96h
neural progenitors	AL121749.1	0.909958	0.000616236	0.993737	post_infection_96h
neural progenitors	AL121753.1	0.0877125	0.0020028	0.259363	post_infection_96h
neural progenitors	AL121757.1	0.471813	0.000121258	0.751538	post_infection_96h
neural progenitors	AL121761.1	0.674648	-0.000700295	0.918209	post_infection_96h
neural progenitors	AL121761.2	0.754694	-0.000975788	0.952346	post_infection_96h
neural progenitors	AL121768.1	0.982658	-0.000222552	1	post_infection_96h
neural progenitors	AL121772.1	0.144965	0.00152845	0.370369	post_infection_96h
neural progenitors	AL121772.2	0.570581	-0.00115428	0.837815	post_infection_96h
neural progenitors	AL121772.3	0.966775	-1.0923e-05	0.997108	post_infection_96h
neural progenitors	AL121782.1	0.86483	-0.000339779	0.975857	post_infection_96h
neural progenitors	AL121787.1	0.911473	-0.000189766	0.993737	post_infection_96h
neural progenitors	AL121790.1	0.73483	-0.000343846	0.945342	post_infection_96h
neural progenitors	AL121809.1	0.717648	0.000871992	0.939317	post_infection_96h
neural progenitors	AL121821.1	0.884596	-0.000323458	0.985219	post_infection_96h
neural progenitors	AL121827.2	0.706514	0.00299772	0.93534	post_infection_96h
neural progenitors	AL121829.1	0.549369	-9.60138e-05	0.819974	post_infection_96h
neural progenitors	AL121829.2	0.0394625	-0.00584712	0.142435	post_infection_96h
neural progenitors	AL121832.2	0.400614	-0.00454849	0.692679	post_infection_96h
neural progenitors	AL121845.1	0.839923	-0.00066207	0.974092	post_infection_96h
neural progenitors	AL121845.4	1	0.000384038	1	post_infection_96h
neural progenitors	AL121890.2	0.734333	-0.000682623	0.945179	post_infection_96h
neural progenitors	AL121890.3	0.476953	-0.000797935	0.756662	post_infection_96h
neural progenitors	AL121890.4	0.980837	0.000251603	1	post_infection_96h
neural progenitors	AL121890.5	0.949589	2.46493e-05	0.993737	post_infection_96h
neural progenitors	AL121894.2	0.881771	0.000436765	0.984233	post_infection_96h
neural progenitors	AL121899.1	0.960617	-0.000310825	0.995611	post_infection_96h
neural progenitors	AL121900.1	0.062414	0.00091744	0.203164	post_infection_96h
neural progenitors	AL121906.2	1	-8.42056e-05	1	post_infection_96h
neural progenitors	AL121917.1	0.175201	-0.00148706	0.419931	post_infection_96h
neural progenitors	AL121917.2	0.524976	-0.000666867	0.798162	post_infection_96h
neural progenitors	AL121928.1	0.991431	0.000113088	1	post_infection_96h
neural progenitors	AL121929.2	0.784468	0.000617113	0.967032	post_infection_96h
neural progenitors	AL121936.1	0.440035	-0.0017609	0.728863	post_infection_96h
neural progenitors	AL121944.1	0.976581	0.000149205	0.999376	post_infection_96h
neural progenitors	AL121983.1	0.909397	-0.000585126	0.993737	post_infection_96h
neural progenitors	AL121983.2	0.434481	0.000564279	0.724176	post_infection_96h
neural progenitors	AL121985.1	0.0599034	0.00105038	0.196971	post_infection_96h
neural progenitors	AL121987.1	0.92353	-0.000166204	0.993737	post_infection_96h
neural progenitors	AL121987.2	0.858814	-0.00061717	0.974092	post_infection_96h
neural progenitors	AL121992.1	0.186259	0.00331728	0.435323	post_infection_96h
neural progenitors	AL122035.1	1	-1.42837e-05	1	post_infection_96h
neural progenitors	AL122035.2	0.142018	-0.00288317	0.365396	post_infection_96h
neural progenitors	AL122058.1	0.437434	-0.00269403	0.726637	post_infection_96h
neural progenitors	AL122125.1	0.999227	-4.74592e-05	1	post_infection_96h
neural progenitors	AL132639.2	0.683569	0.00228762	0.923936	post_infection_96h
neural progenitors	AL132655.2	0.749019	0.000740314	0.949526	post_infection_96h
neural progenitors	AL132656.2	0.754445	0.00154686	0.952084	post_infection_96h
neural progenitors	AL132657.1	0.6472	-0.00039123	0.89874	post_infection_96h
neural progenitors	AL132780.1	0.800056	-0.000540111	0.972064	post_infection_96h
neural progenitors	AL132780.2	0.401216	-0.00341552	0.692911	post_infection_96h
neural progenitors	AL132989.2	0.653205	-0.000727833	0.902515	post_infection_96h
neural progenitors	AL132996.1	0.978538	0.000148667	0.999951	post_infection_96h
neural progenitors	AL133215.2	0.167107	0.00148419	0.407447	post_infection_96h
neural progenitors	AL133230.1	0.499847	0.000409764	0.777468	post_infection_96h
neural progenitors	AL133232.1	0.961979	-0.00027218	0.996125	post_infection_96h
neural progenitors	AL133245.1	0.0104747	-0.00703786	0.0477988	post_infection_96h
neural progenitors	AL133255.1	0.101084	-0.000618446	0.287491	post_infection_96h
neural progenitors	AL133279.1	0.894347	-0.000127825	0.988839	post_infection_96h
neural progenitors	AL133284.1	1	2.87229e-05	1	post_infection_96h
neural progenitors	AL133299.1	0.975618	3.45906e-05	0.999298	post_infection_96h
neural progenitors	AL133338.1	0.185513	-0.00727229	0.434335	post_infection_96h
neural progenitors	AL133342.1	0.148608	0.00122611	0.376459	post_infection_96h
neural progenitors	AL133343.2	0.446422	-0.000392199	0.733809	post_infection_96h
neural progenitors	AL133351.1	0.66131	-0.000209475	0.908499	post_infection_96h
neural progenitors	AL133353.1	0.53593	0.000312419	0.807403	post_infection_96h
neural progenitors	AL133367.1	0.0369183	0.00790364	0.135203	post_infection_96h
neural progenitors	AL133370.1	0.068796	0.00146131	0.21802	post_infection_96h
neural progenitors	AL133396.2	0.916538	-1.97175e-05	0.993737	post_infection_96h
neural progenitors	AL133410.1	0.376256	-0.00399495	0.671294	post_infection_96h
neural progenitors	AL133415.1	0.181921	-0.00290937	0.429288	post_infection_96h
neural progenitors	AL133453.1	2.19551e-05	-0.054487	0.000198484	post_infection_96h
neural progenitors	AL133492.1	0.658475	-0.000230529	0.906358	post_infection_96h
neural progenitors	AL133523.1	0.287561	0.00481504	0.576449	post_infection_96h
neural progenitors	AL133551.1	0.406015	-0.00438367	0.696419	post_infection_96h
neural progenitors	AL135744.1	0.83776	-0.000592329	0.974092	post_infection_96h
neural progenitors	AL135786.2	0.724922	-0.000424015	0.942201	post_infection_96h
neural progenitors	AL135787.1	0.43841	-0.000622721	0.727309	post_infection_96h
neural progenitors	AL135791.1	0.0507	0.00301929	0.17332	post_infection_96h
neural progenitors	AL135818.2	1	5.77376e-06	1	post_infection_96h
neural progenitors	AL135905.1	0.0901056	0.00685627	0.264232	post_infection_96h
neural progenitors	AL135925.1	0.000187552	-0.0488951	0.0013894	post_infection_96h
neural progenitors	AL135999.1	0.633338	0.0018273	0.889983	post_infection_96h
neural progenitors	AL136038.3	0.501672	0.00129793	0.779307	post_infection_96h
neural progenitors	AL136038.5	0.630373	0.00238645	0.888169	post_infection_96h
neural progenitors	AL136040.1	0.576525	-0.00276689	0.84319	post_infection_96h
neural progenitors	AL136088.1	1.24893e-05	0.0139039	0.000117622	post_infection_96h
neural progenitors	AL136115.1	0.58238	-4.2232e-05	0.847859	post_infection_96h
neural progenitors	AL136115.2	0.859049	-0.000830136	0.974092	post_infection_96h
neural progenitors	AL136131.3	0.116509	0.000682497	0.318946	post_infection_96h
neural progenitors	AL136141.1	0.936797	-0.000203327	0.993737	post_infection_96h
neural progenitors	AL136162.1	0.000679969	-0.00877549	0.0044246	post_infection_96h
neural progenitors	AL136295.2	0.738894	0.00203461	0.945912	post_infection_96h
neural progenitors	AL136295.5	0.0358259	0.0126366	0.131916	post_infection_96h
neural progenitors	AL136295.6	0.137015	-0.00247749	0.356278	post_infection_96h
neural progenitors	AL136298.1	0.616417	0.000657128	0.876606	post_infection_96h
neural progenitors	AL136304.1	0.379727	-0.00107121	0.674269	post_infection_96h
neural progenitors	AL136307.1	0.867671	-0.000413409	0.977286	post_infection_96h
neural progenitors	AL136309.2	0.162557	0.000892646	0.399912	post_infection_96h
neural progenitors	AL136317.2	0.99172	3.08858e-05	1	post_infection_96h
neural progenitors	AL136322.1	0.249666	-0.00033909	0.527741	post_infection_96h
neural progenitors	AL136366.1	0.706483	-0.00219281	0.93534	post_infection_96h
neural progenitors	AL136418.1	0.127151	0.00287195	0.338691	post_infection_96h
neural progenitors	AL136454.1	0.98344	1.15714e-05	1	post_infection_96h
neural progenitors	AL136526.1	0.616447	-0.0011107	0.876606	post_infection_96h
neural progenitors	AL136531.1	0.0689834	-0.00316062	0.218453	post_infection_96h
neural progenitors	AL136531.2	0.683559	-0.000154503	0.923936	post_infection_96h
neural progenitors	AL137003.1	0.895838	-0.000473234	0.989512	post_infection_96h
neural progenitors	AL137003.2	0.858003	0.00146658	0.974092	post_infection_96h
neural progenitors	AL137067.1	0.0453836	0.00101805	0.159431	post_infection_96h
neural progenitors	AL137077.2	0.669499	-0.00197005	0.9143	post_infection_96h
neural progenitors	AL137145.1	5.79884e-06	-0.023025	5.83611e-05	post_infection_96h
neural progenitors	AL137145.2	0.000205268	-0.0153714	0.00150659	post_infection_96h
neural progenitors	AL137186.2	0.92206	-0.000456192	0.993737	post_infection_96h
neural progenitors	AL137230.1	0.860688	-0.000271853	0.974092	post_infection_96h
neural progenitors	AL137246.2	0.53472	1.77932e-05	0.806161	post_infection_96h
neural progenitors	AL137779.1	0.591322	0.00256329	0.855251	post_infection_96h
neural progenitors	AL137779.2	0.940345	-0.00041801	0.993737	post_infection_96h
neural progenitors	AL137784.2	0.189835	-0.00143142	0.440382	post_infection_96h
neural progenitors	AL137786.1	0.23172	-0.00296958	0.50146	post_infection_96h
neural progenitors	AL137796.1	0.875565	-0.000588658	0.98144	post_infection_96h
neural progenitors	AL137802.2	0.427915	-0.00371064	0.716835	post_infection_96h
neural progenitors	AL137856.1	0.946483	-0.00012322	0.993737	post_infection_96h
neural progenitors	AL138478.1	0.452046	0.000344252	0.737875	post_infection_96h
neural progenitors	AL138689.2	0.995452	-0.000127373	1	post_infection_96h
neural progenitors	AL138724.1	0.952655	0.000175558	0.993922	post_infection_96h
neural progenitors	AL138762.1	0.856412	-0.000815745	0.974092	post_infection_96h
neural progenitors	AL138781.1	0.760095	-0.000426252	0.955129	post_infection_96h
neural progenitors	AL138781.2	0.263799	-0.000411666	0.545883	post_infection_96h
neural progenitors	AL138820.1	0.879543	-0.00134976	0.983551	post_infection_96h
neural progenitors	AL138826.1	0.00141412	-0.0163633	0.00844109	post_infection_96h
neural progenitors	AL138828.1	1	-2.17953e-05	1	post_infection_96h
neural progenitors	AL138831.2	0.374148	0.00168372	0.669277	post_infection_96h
neural progenitors	AL138885.3	0.0390915	-0.00509709	0.141384	post_infection_96h
neural progenitors	AL138895.1	0.139281	-0.000490971	0.360367	post_infection_96h
neural progenitors	AL138960.1	0.686194	-0.000562613	0.925528	post_infection_96h
neural progenitors	AL138963.1	0.716216	-0.000902414	0.938914	post_infection_96h
neural progenitors	AL138963.3	0.59031	-0.00134761	0.854375	post_infection_96h
neural progenitors	AL138966.2	0.835898	-0.000501018	0.974092	post_infection_96h
neural progenitors	AL138976.2	0.319771	0.0023274	0.614063	post_infection_96h
neural progenitors	AL138995.1	0.726062	0.00013847	0.942281	post_infection_96h
neural progenitors	AL139011.1	0.214519	0.00201322	0.476556	post_infection_96h
neural progenitors	AL139011.2	0.309519	-0.00201823	0.6038	post_infection_96h
neural progenitors	AL139022.1	0.148924	0.00206282	0.376846	post_infection_96h
neural progenitors	AL139022.2	0.0605946	0.000858078	0.198789	post_infection_96h
neural progenitors	AL139089.1	0.00184872	0.0227452	0.010646	post_infection_96h
neural progenitors	AL139095.4	0.77695	2.05264e-05	0.963683	post_infection_96h
neural progenitors	AL139099.1	0.985847	-6.11613e-05	1	post_infection_96h
neural progenitors	AL139130.1	0.795423	0.00184851	0.971087	post_infection_96h
neural progenitors	AL139147.1	0.897909	-0.000376402	0.99043	post_infection_96h
neural progenitors	AL139158.2	0.878879	-0.000714402	0.983334	post_infection_96h
neural progenitors	AL139193.2	0.528921	-9.58424e-05	0.801144	post_infection_96h
neural progenitors	AL139220.2	0.0955367	-0.00445412	0.276044	post_infection_96h
neural progenitors	AL139246.5	2.96657e-10	-0.0538952	5.31375e-09	post_infection_96h
neural progenitors	AL139260.1	0.31662	0.00264988	0.611122	post_infection_96h
neural progenitors	AL139260.3	0.145813	0.00122003	0.371546	post_infection_96h
neural progenitors	AL139274.2	0.721664	0.0011572	0.94098	post_infection_96h
neural progenitors	AL139286.2	0.744394	0.000239143	0.947354	post_infection_96h
neural progenitors	AL139289.2	0.832097	-0.000451436	0.974092	post_infection_96h
neural progenitors	AL139300.1	0.0246402	0.00137511	0.0970803	post_infection_96h
neural progenitors	AL139300.2	0.590279	0.000850824	0.854375	post_infection_96h
neural progenitors	AL139317.3	0.238291	0.00344951	0.511471	post_infection_96h
neural progenitors	AL139339.2	0.854701	0.000540498	0.974092	post_infection_96h
neural progenitors	AL139353.1	0.263577	-0.00459519	0.545767	post_infection_96h
neural progenitors	AL139353.2	0.988334	-0.000216852	1	post_infection_96h
neural progenitors	AL139384.1	0.906591	-0.000395352	0.993458	post_infection_96h
neural progenitors	AL139384.2	0.491582	0.00158363	0.770339	post_infection_96h
neural progenitors	AL139385.1	0.474869	0.00130868	0.754682	post_infection_96h
neural progenitors	AL139393.2	0.161871	-0.0119451	0.398692	post_infection_96h
neural progenitors	AL139398.1	0.213755	0.00044893	0.475178	post_infection_96h
neural progenitors	AL139412.1	0.553242	0.00104701	0.823192	post_infection_96h
neural progenitors	AL139423.1	0.966288	0.000163151	0.996909	post_infection_96h
neural progenitors	AL139424.2	0.0948041	0.00758309	0.274601	post_infection_96h
neural progenitors	AL139424.3	0.952961	-0.0010327	0.993987	post_infection_96h
neural progenitors	AL157392.4	0.943825	0.000207016	0.993737	post_infection_96h
neural progenitors	AL157392.5	0.0356104	0.00516216	0.131311	post_infection_96h
neural progenitors	AL157400.2	0.924613	-0.000307771	0.993737	post_infection_96h
neural progenitors	AL157400.4	0.68698	-0.000701137	0.925882	post_infection_96h
neural progenitors	AL157700.1	0.0334116	-0.00334831	0.124771	post_infection_96h
neural progenitors	AL157756.1	0.928619	0.000247461	0.993737	post_infection_96h
neural progenitors	AL157778.1	0.851719	-0.00045508	0.974092	post_infection_96h
neural progenitors	AL157786.1	0.0189198	0.00344183	0.0782435	post_infection_96h
neural progenitors	AL157834.2	0.0704245	-0.000868323	0.221412	post_infection_96h
neural progenitors	AL157838.1	0.396192	0.000610343	0.689539	post_infection_96h
neural progenitors	AL157871.1	0.968849	-0.000213665	0.997584	post_infection_96h
neural progenitors	AL157888.1	0.10081	-0.00115731	0.2871	post_infection_96h
neural progenitors	AL157904.1	0.8116	-0.000662238	0.974092	post_infection_96h
neural progenitors	AL157912.1	0.886428	0.000482365	0.985648	post_infection_96h
neural progenitors	AL157931.1	0.98615	-8.48063e-05	1	post_infection_96h
neural progenitors	AL157935.1	0.989281	-4.90345e-05	1	post_infection_96h
neural progenitors	AL157938.2	0.687357	0.00178025	0.926011	post_infection_96h
neural progenitors	AL157938.3	0.162315	0.0158358	0.399538	post_infection_96h
neural progenitors	AL158063.1	0.974185	-0.000201096	0.998678	post_infection_96h
neural progenitors	AL158070.1	0.97035	0.000231211	0.997962	post_infection_96h
neural progenitors	AL158071.5	0.313265	0.00105679	0.607399	post_infection_96h
neural progenitors	AL158151.1	0.619246	0.00334351	0.879229	post_infection_96h
neural progenitors	AL158151.3	0.0446457	0.00710044	0.157335	post_infection_96h
neural progenitors	AL158151.4	0.609344	0.00135896	0.870413	post_infection_96h
neural progenitors	AL158152.1	0.00728469	-0.0206126	0.0350431	post_infection_96h
neural progenitors	AL158152.2	0.204661	0.00469123	0.462921	post_infection_96h
neural progenitors	AL158154.2	0.00562074	0.00889313	0.028033	post_infection_96h
neural progenitors	AL158163.1	0.789952	-0.000793237	0.969621	post_infection_96h
neural progenitors	AL158163.2	0.566442	0.000404993	0.834579	post_infection_96h
neural progenitors	AL158196.1	0.946383	-0.000296382	0.993737	post_infection_96h
neural progenitors	AL158212.2	0.00433187	-0.0122574	0.0223194	post_infection_96h
neural progenitors	AL158835.1	0.000590203	-0.00825365	0.00389805	post_infection_96h
neural progenitors	AL159163.1	0.150852	-0.00262815	0.38035	post_infection_96h
neural progenitors	AL159169.2	0.772051	0.00111622	0.961546	post_infection_96h
neural progenitors	AL160006.1	0.124708	0.00639853	0.334273	post_infection_96h
neural progenitors	AL160291.1	0.459612	-0.000169811	0.744992	post_infection_96h
neural progenitors	AL160313.1	0.672932	-0.000775072	0.916936	post_infection_96h
neural progenitors	AL160408.2	0.7348	0.000303601	0.945342	post_infection_96h
neural progenitors	AL160412.1	0.573192	0.000468179	0.840356	post_infection_96h
neural progenitors	AL161421.1	0.00305388	-0.0111956	0.0164809	post_infection_96h
neural progenitors	AL161457.2	0.921207	9.45529e-05	0.993737	post_infection_96h
neural progenitors	AL161669.3	0.13716	-0.00215884	0.356563	post_infection_96h
neural progenitors	AL161729.1	0.897002	-0.000285243	0.989945	post_infection_96h
neural progenitors	AL161734.1	0.489021	-0.000316979	0.768064	post_infection_96h
neural progenitors	AL161747.2	0.967	-0.000137469	0.997108	post_infection_96h
neural progenitors	AL161756.1	0.295639	-0.00344365	0.587208	post_infection_96h
neural progenitors	AL161756.3	0.716208	0.000574823	0.938914	post_infection_96h
neural progenitors	AL161772.1	0.656277	0.000274101	0.905135	post_infection_96h
neural progenitors	AL161785.3	0.27224	0.000833604	0.557219	post_infection_96h
neural progenitors	AL161909.2	0.887912	0.000247323	0.98642	post_infection_96h
neural progenitors	AL161938.1	0.377819	0.00139879	0.672725	post_infection_96h
neural progenitors	AL162171.1	0.794627	0.00077214	0.970752	post_infection_96h
neural progenitors	AL162171.2	0.87523	0.000265391	0.981299	post_infection_96h
neural progenitors	AL162231.1	0.126038	0.00548302	0.336662	post_infection_96h
neural progenitors	AL162231.2	3.24176e-07	0.0290955	3.97314e-06	post_infection_96h
neural progenitors	AL162258.2	0.428753	-0.000228075	0.717664	post_infection_96h
neural progenitors	AL162274.1	0.227205	0.00276141	0.495146	post_infection_96h
neural progenitors	AL162274.2	0.0219352	0.00918382	0.0885136	post_infection_96h
neural progenitors	AL162311.1	0.906664	-0.000203658	0.993463	post_infection_96h
neural progenitors	AL162311.3	0.723134	0.000472219	0.941486	post_infection_96h
neural progenitors	AL162377.1	0.821506	6.20497e-05	0.974092	post_infection_96h
neural progenitors	AL162377.3	0.956198	0.000623216	0.99456	post_infection_96h
neural progenitors	AL162411.1	0.308671	0.00310994	0.602704	post_infection_96h
neural progenitors	AL162412.1	0.10736	0.00269839	0.300594	post_infection_96h
neural progenitors	AL162426.1	0.485375	-0.00137961	0.764754	post_infection_96h
neural progenitors	AL162430.2	0.730068	-0.000454186	0.943377	post_infection_96h
neural progenitors	AL162431.2	0.571782	-0.000844019	0.839009	post_infection_96h
neural progenitors	AL162457.1	0.375992	0.000378461	0.671158	post_infection_96h
neural progenitors	AL162586.1	0.217296	0.00245568	0.480536	post_infection_96h
neural progenitors	AL162741.1	0.399524	0.00065082	0.691703	post_infection_96h
neural progenitors	AL163051.1	0.872437	-0.001691	0.979555	post_infection_96h
neural progenitors	AL353135.1	0.847355	0.000360409	0.974092	post_infection_96h
neural progenitors	AL353194.1	0.255251	-0.00851169	0.534635	post_infection_96h
neural progenitors	AL353593.1	0.466874	-0.00166613	0.748644	post_infection_96h
neural progenitors	AL353593.2	0.973473	0.000170069	0.998522	post_infection_96h
neural progenitors	AL353596.1	0.265305	-0.00311339	0.548261	post_infection_96h
neural progenitors	AL353622.1	0.177355	-0.00559291	0.423155	post_infection_96h
neural progenitors	AL353626.1	0.877404	-0.000249496	0.982447	post_infection_96h
neural progenitors	AL353708.1	0.440429	0.000268979	0.729254	post_infection_96h
neural progenitors	AL353708.3	0.799559	0.00127155	0.972064	post_infection_96h
neural progenitors	AL353719.1	0.604646	0.00100096	0.866734	post_infection_96h
neural progenitors	AL353751.1	0.750011	-0.000510594	0.949693	post_infection_96h
neural progenitors	AL353759.1	0.654568	-0.00141316	0.903466	post_infection_96h
neural progenitors	AL353803.1	0.988318	-2.79122e-06	1	post_infection_96h
neural progenitors	AL353803.2	0.968435	0.000287278	0.997559	post_infection_96h
neural progenitors	AL353804.1	0.220346	-2.61273e-06	0.484589	post_infection_96h
neural progenitors	AL353807.2	0.306468	0.00172652	0.60061	post_infection_96h
neural progenitors	AL354694.1	0.416386	0.00022331	0.706202	post_infection_96h
neural progenitors	AL354696.2	0.990719	-0.000195747	1	post_infection_96h
neural progenitors	AL354707.1	0.0690281	0.00759197	0.218514	post_infection_96h
neural progenitors	AL354707.2	0.144902	-0.000715271	0.370331	post_infection_96h
neural progenitors	AL354733.3	0.090565	0.0109732	0.265276	post_infection_96h
neural progenitors	AL354760.1	0.641117	-0.000955932	0.895977	post_infection_96h
neural progenitors	AL354793.1	0.00905695	-0.00162407	0.0422566	post_infection_96h
neural progenitors	AL354811.1	0.915152	-0.000799759	0.993737	post_infection_96h
neural progenitors	AL354836.1	0.842726	-0.000578641	0.974092	post_infection_96h
neural progenitors	AL354864.1	0.0622159	-0.00102758	0.20275	post_infection_96h
neural progenitors	AL354872.2	0.192099	0.00362159	0.443617	post_infection_96h
neural progenitors	AL354892.1	0.523156	8.91754e-05	0.796289	post_infection_96h
neural progenitors	AL354892.2	0.829875	-0.000634419	0.974092	post_infection_96h
neural progenitors	AL354919.1	0.380829	-0.000224054	0.675102	post_infection_96h
neural progenitors	AL354920.1	0.0578319	-0.00476621	0.191638	post_infection_96h
neural progenitors	AL354956.1	0.43609	-0.00176754	0.725573	post_infection_96h
neural progenitors	AL354977.2	0.970388	8.0803e-05	0.997962	post_infection_96h
neural progenitors	AL355001.1	0.547566	0.00111667	0.818026	post_infection_96h
neural progenitors	AL355001.2	0.168206	-0.00743204	0.408915	post_infection_96h
neural progenitors	AL355073.2	0.792539	0.000619747	0.96997	post_infection_96h
neural progenitors	AL355075.1	0.724457	-0.00147631	0.942145	post_infection_96h
neural progenitors	AL355075.4	0.0978904	0.0166378	0.281081	post_infection_96h
neural progenitors	AL355102.3	0.956196	-0.000118545	0.99456	post_infection_96h
neural progenitors	AL355297.3	0.450879	-0.000251117	0.736857	post_infection_96h
neural progenitors	AL355297.4	0.482119	-0.00245091	0.761577	post_infection_96h
neural progenitors	AL355304.1	0.968763	0.00024218	0.997584	post_infection_96h
neural progenitors	AL355312.2	0.364421	0.00269555	0.659787	post_infection_96h
neural progenitors	AL355338.1	2.12754e-09	-0.0467329	3.42444e-08	post_infection_96h
neural progenitors	AL355340.1	0.451095	0.00101154	0.737051	post_infection_96h
neural progenitors	AL355353.1	0.878646	0.000306728	0.983312	post_infection_96h
neural progenitors	AL355385.1	0.0816746	0.000872355	0.24629	post_infection_96h
neural progenitors	AL355388.2	0.946471	-0.000127784	0.993737	post_infection_96h
neural progenitors	AL355432.1	0.973302	0.000152181	0.998507	post_infection_96h
neural progenitors	AL355472.1	0.0326263	0.0227209	0.122606	post_infection_96h
neural progenitors	AL355472.4	0.130115	0.000660298	0.343761	post_infection_96h
neural progenitors	AL355483.2	0.157663	0.000506496	0.392105	post_infection_96h
neural progenitors	AL355488.1	0.0233453	0.0146315	0.0931107	post_infection_96h
neural progenitors	AL355574.1	0.423973	0.000211783	0.713454	post_infection_96h
neural progenitors	AL355802.2	0.725883	0.0012316	0.942281	post_infection_96h
neural progenitors	AL355810.1	1	-4.92092e-05	1	post_infection_96h
neural progenitors	AL355816.2	0.511759	0.00226034	0.787602	post_infection_96h
neural progenitors	AL355916.1	0.964193	0.000134794	0.996741	post_infection_96h
neural progenitors	AL355922.2	0.36353	0.00125423	0.659091	post_infection_96h
neural progenitors	AL356019.2	0.565663	-0.00185906	0.834169	post_infection_96h
neural progenitors	AL356020.1	0.941835	-0.000110498	0.993737	post_infection_96h
neural progenitors	AL356056.1	0.0786966	-0.00373457	0.239693	post_infection_96h
neural progenitors	AL356056.2	0.677014	-0.00167326	0.919771	post_infection_96h
neural progenitors	AL356258.1	0.141901	0.00160437	0.365177	post_infection_96h
neural progenitors	AL356417.1	0.167797	-0.00205171	0.408566	post_infection_96h
neural progenitors	AL356417.3	0.241169	-0.000448164	0.515221	post_infection_96h
neural progenitors	AL356441.1	0.480031	-0.0027447	0.759638	post_infection_96h
neural progenitors	AL356479.1	0.562724	0.000805918	0.83123	post_infection_96h
neural progenitors	AL356481.1	0.432402	0.000771372	0.721831	post_infection_96h
neural progenitors	AL356488.2	0.860159	-5.25798e-06	0.974092	post_infection_96h
neural progenitors	AL356488.3	0.197038	0.0100944	0.450558	post_infection_96h
neural progenitors	AL356489.1	0.250454	0.00127525	0.528387	post_infection_96h
neural progenitors	AL356489.2	0.740681	-0.00110261	0.946216	post_infection_96h
neural progenitors	AL356489.3	0.117186	0.00568715	0.320341	post_infection_96h
neural progenitors	AL356512.1	0.946707	0.000649712	0.993737	post_infection_96h
neural progenitors	AL356599.1	0.00767397	-0.0160854	0.036676	post_infection_96h
neural progenitors	AL356608.1	0.693169	-0.000926461	0.929583	post_infection_96h
neural progenitors	AL356740.1	0.518849	0.00207314	0.793371	post_infection_96h
neural progenitors	AL356756.1	0.499356	-0.00190162	0.77702	post_infection_96h
neural progenitors	AL356961.1	0.605325	-0.00194995	0.867071	post_infection_96h
neural progenitors	AL357033.2	0.203488	0.0027829	0.460936	post_infection_96h
neural progenitors	AL357054.3	0.740086	0.000265225	0.946155	post_infection_96h
neural progenitors	AL357055.3	0.00164278	-0.00652126	0.00963362	post_infection_96h
neural progenitors	AL357060.1	0.783422	-0.000546783	0.96681	post_infection_96h
neural progenitors	AL357078.1	0.442316	0.000255216	0.730682	post_infection_96h
neural progenitors	AL357078.3	0.298055	-0.00135283	0.590192	post_infection_96h
neural progenitors	AL357079.1	0.109834	-0.00099888	0.305838	post_infection_96h
neural progenitors	AL357093.2	0.662825	0.00110097	0.908996	post_infection_96h
neural progenitors	AL357153.2	0.05737	0.00313299	0.190464	post_infection_96h
neural progenitors	AL357497.1	0.353864	-0.00560597	0.649668	post_infection_96h
neural progenitors	AL357552.2	0.744618	-6.90242e-05	0.94745	post_infection_96h
neural progenitors	AL357556.4	0.195624	0.00184479	0.448295	post_infection_96h
neural progenitors	AL357568.1	0.448247	0.00169134	0.734956	post_infection_96h
neural progenitors	AL357673.1	0.667862	-0.000518102	0.913055	post_infection_96h
neural progenitors	AL358072.1	0.719727	-0.0012851	0.940286	post_infection_96h
neural progenitors	AL358075.1	0.759747	0.000798078	0.9549	post_infection_96h
neural progenitors	AL358113.1	0.998176	1.29546e-05	1	post_infection_96h
neural progenitors	AL358115.1	0.996151	-2.13737e-05	1	post_infection_96h
neural progenitors	AL358216.1	0.758728	-7.64593e-05	0.95469	post_infection_96h
neural progenitors	AL358333.3	0.909078	-0.000574302	0.993737	post_infection_96h
neural progenitors	AL358334.2	0.946584	0.000356709	0.993737	post_infection_96h
neural progenitors	AL358472.2	0.257367	-0.00410373	0.537626	post_infection_96h
neural progenitors	AL358472.3	0.85589	0.000668011	0.974092	post_infection_96h
neural progenitors	AL358472.4	0.499311	0.00381129	0.777003	post_infection_96h
neural progenitors	AL358472.5	0.15902	0.00671302	0.393946	post_infection_96h
neural progenitors	AL358473.1	0.520506	-0.000874981	0.79424	post_infection_96h
neural progenitors	AL358781.1	0.405472	0.00558421	0.69592	post_infection_96h
neural progenitors	AL358781.2	0.970907	0.000158496	0.99812	post_infection_96h
neural progenitors	AL358790.1	0.0312564	0.00253123	0.118502	post_infection_96h
neural progenitors	AL358852.1	0.60838	-0.00202506	0.869594	post_infection_96h
neural progenitors	AL358933.1	0.682981	-0.00194202	0.923521	post_infection_96h
neural progenitors	AL358937.1	0.953934	-0.000159224	0.994277	post_infection_96h
neural progenitors	AL359076.1	1	-2.22589e-05	1	post_infection_96h
neural progenitors	AL359091.1	0.189418	-0.00267592	0.439944	post_infection_96h
neural progenitors	AL359091.4	0.224851	0.00356678	0.491467	post_infection_96h
neural progenitors	AL359198.1	0.518927	0.0031654	0.793371	post_infection_96h
neural progenitors	AL359220.1	0.0967239	0.00129805	0.27874	post_infection_96h
neural progenitors	AL359232.1	0.543954	-0.000774732	0.814239	post_infection_96h
neural progenitors	AL359258.2	0.135136	-0.00236434	0.353057	post_infection_96h
neural progenitors	AL359265.3	0.54954	-0.00143235	0.820176	post_infection_96h
neural progenitors	AL359317.1	0.422584	0.000242445	0.71229	post_infection_96h
neural progenitors	AL359317.2	0.947761	-0.00017709	0.993737	post_infection_96h
neural progenitors	AL359397.2	0.907089	-0.000173253	0.993597	post_infection_96h
neural progenitors	AL359504.2	0.010974	0.0106043	0.0497123	post_infection_96h
neural progenitors	AL359513.1	0.831695	-0.00255336	0.974092	post_infection_96h
neural progenitors	AL359541.1	0.942517	0.000114304	0.993737	post_infection_96h
neural progenitors	AL359551.1	0.792947	0.000267731	0.969985	post_infection_96h
neural progenitors	AL359643.2	0.973381	5.53575e-05	0.998522	post_infection_96h
neural progenitors	AL359643.3	0.81189	-0.000780345	0.974092	post_infection_96h
neural progenitors	AL359644.1	0.024447	0.0019655	0.0965174	post_infection_96h
neural progenitors	AL359694.2	0.926552	0.00038894	0.993737	post_infection_96h
neural progenitors	AL359711.2	0.914583	-4.73882e-05	0.993737	post_infection_96h
neural progenitors	AL359715.1	0.141095	-0.00323127	0.363874	post_infection_96h
neural progenitors	AL359715.2	0.092474	-0.00314976	0.269257	post_infection_96h
neural progenitors	AL359715.3	0.430255	-0.00124355	0.719331	post_infection_96h
neural progenitors	AL359736.1	0.222585	-0.000582163	0.487835	post_infection_96h
neural progenitors	AL359764.1	0.599556	-0.00172309	0.86293	post_infection_96h
neural progenitors	AL359851.1	0.642811	-0.000967097	0.89635	post_infection_96h
neural progenitors	AL359881.1	0.626871	0.000803136	0.885446	post_infection_96h
neural progenitors	AL359881.2	0.794491	0.000494602	0.970679	post_infection_96h
neural progenitors	AL359881.3	0.884578	-0.000565129	0.985219	post_infection_96h
neural progenitors	AL359915.2	0.686824	-0.0017013	0.925882	post_infection_96h
neural progenitors	AL359921.1	0.596851	-0.000165633	0.860142	post_infection_96h
neural progenitors	AL359921.2	0.0124002	-0.00579761	0.0551739	post_infection_96h
neural progenitors	AL359922.2	0.826844	0.000442078	0.974092	post_infection_96h
neural progenitors	AL360004.1	0.732795	0.000282111	0.944815	post_infection_96h
neural progenitors	AL360012.1	0.0246267	0.00515836	0.0970736	post_infection_96h
neural progenitors	AL360091.3	0.0337051	-0.00398542	0.125573	post_infection_96h
neural progenitors	AL360093.1	0.132522	0.000737341	0.347966	post_infection_96h
neural progenitors	AL360181.2	0.771401	0.000840768	0.961254	post_infection_96h
neural progenitors	AL360268.1	0.491043	0.0017347	0.769884	post_infection_96h
neural progenitors	AL360270.1	0.0654198	0.00450816	0.210177	post_infection_96h
neural progenitors	AL360270.3	0.195487	0.00190155	0.448076	post_infection_96h
neural progenitors	AL365181.1	0.741989	-0.000482979	0.946469	post_infection_96h
neural progenitors	AL365181.2	0.396318	-0.00169029	0.689549	post_infection_96h
neural progenitors	AL365181.3	0.377114	-0.000560606	0.672025	post_infection_96h
neural progenitors	AL365181.4	0.658972	-0.000597382	0.906716	post_infection_96h
neural progenitors	AL365203.2	0.698929	-0.00165358	0.93231	post_infection_96h
neural progenitors	AL365204.1	0.484374	0.000177894	0.763939	post_infection_96h
neural progenitors	AL365205.1	0.39663	-0.00225412	0.689631	post_infection_96h
neural progenitors	AL365226.1	0.653167	0.00132403	0.902515	post_infection_96h
neural progenitors	AL365259.1	0.644719	-9.29852e-05	0.897869	post_infection_96h
neural progenitors	AL365330.1	0.901831	3.58463e-05	0.991406	post_infection_96h
neural progenitors	AL365356.1	0.248368	0.000492989	0.525715	post_infection_96h
neural progenitors	AL365361.1	0.696168	0.000688242	0.930993	post_infection_96h
neural progenitors	AL365434.2	0.0494017	0.000846554	0.170196	post_infection_96h
neural progenitors	AL390037.1	0.930682	-0.000151718	0.993737	post_infection_96h
neural progenitors	AL390067.1	0.116958	0.00153705	0.319941	post_infection_96h
neural progenitors	AL390208.1	0.912778	-0.000331902	0.993737	post_infection_96h
neural progenitors	AL390728.5	0.780987	-0.000436647	0.965416	post_infection_96h
neural progenitors	AL390728.6	0.0616159	0.00862991	0.201365	post_infection_96h
neural progenitors	AL390729.1	0.693114	0.000258101	0.929583	post_infection_96h
neural progenitors	AL390763.1	1	9.68398e-06	1	post_infection_96h
neural progenitors	AL390838.1	0.219941	-0.000849228	0.483981	post_infection_96h
neural progenitors	AL390860.1	0.501245	-0.00011416	0.778954	post_infection_96h
neural progenitors	AL390955.2	0.979836	-0.000154559	1	post_infection_96h
neural progenitors	AL390957.1	0.00237552	0.0076714	0.0132712	post_infection_96h
neural progenitors	AL390961.2	0.0809616	-0.000837525	0.24481	post_infection_96h
neural progenitors	AL391069.2	0.383694	-0.00205404	0.677455	post_infection_96h
neural progenitors	AL391069.3	0.0145258	-0.0169282	0.0629524	post_infection_96h
neural progenitors	AL391069.4	0.0992287	-0.00085107	0.284062	post_infection_96h
neural progenitors	AL391095.1	0.887581	0.000359771	0.98631	post_infection_96h
neural progenitors	AL391095.3	0.950915	-0.000165286	0.993737	post_infection_96h
neural progenitors	AL391097.1	0.470281	-0.000254927	0.750343	post_infection_96h
neural progenitors	AL391121.1	0.806528	0.00368558	0.974092	post_infection_96h
neural progenitors	AL391244.3	0.859059	0.00146472	0.974092	post_infection_96h
neural progenitors	AL391261.2	0.995128	-9.29038e-05	1	post_infection_96h
neural progenitors	AL391262.1	0.356979	0.00275311	0.653251	post_infection_96h
neural progenitors	AL391335.1	0.681449	0.000470311	0.922641	post_infection_96h
neural progenitors	AL391422.3	0.839635	0.0010143	0.974092	post_infection_96h
neural progenitors	AL391650.1	0.482059	-0.000208001	0.761577	post_infection_96h
neural progenitors	AL391684.1	0.771164	-0.00241332	0.961116	post_infection_96h
neural progenitors	AL391807.1	6.76616e-17	-0.142222	2.31751e-15	post_infection_96h
neural progenitors	AL391834.1	0.988717	0.000228442	1	post_infection_96h
neural progenitors	AL391834.2	0.404611	0.00123892	0.695278	post_infection_96h
neural progenitors	AL391987.2	0.441371	0.000114402	0.730183	post_infection_96h
neural progenitors	AL391988.1	0.470543	0.00118055	0.750496	post_infection_96h
neural progenitors	AL392046.1	0.327888	0.00017589	0.623203	post_infection_96h
neural progenitors	AL392172.1	0.203556	-0.000294843	0.461011	post_infection_96h
neural progenitors	AL441883.1	0.851114	0.000448468	0.974092	post_infection_96h
neural progenitors	AL441992.1	0.632083	0.00192514	0.889228	post_infection_96h
neural progenitors	AL442128.2	0.819771	0.000781683	0.974092	post_infection_96h
neural progenitors	AL442663.3	0.84294	-0.00127139	0.974092	post_infection_96h
neural progenitors	AL445228.2	0.0326632	-0.00786975	0.122704	post_infection_96h
neural progenitors	AL445231.1	0.231829	-0.000433116	0.501601	post_infection_96h
neural progenitors	AL445248.1	0.777612	0.00177327	0.963942	post_infection_96h
neural progenitors	AL445307.1	0.244145	0.00224991	0.519746	post_infection_96h
neural progenitors	AL445309.1	0.624744	-0.00104376	0.883873	post_infection_96h
neural progenitors	AL445465.1	0.943047	2.72555e-05	0.993737	post_infection_96h
neural progenitors	AL445472.1	0.928215	0.00190451	0.993737	post_infection_96h
neural progenitors	AL445483.1	0.948511	-0.00029761	0.993737	post_infection_96h
neural progenitors	AL445490.1	0.151811	0.000474962	0.381674	post_infection_96h
neural progenitors	AL445524.1	0.181227	0.00572461	0.428202	post_infection_96h
neural progenitors	AL445623.2	0.486478	0.000218941	0.765835	post_infection_96h
neural progenitors	AL445686.2	0.965161	0.000197204	0.996909	post_infection_96h
neural progenitors	AL445985.1	0.00985342	-0.00192492	0.0453683	post_infection_96h
neural progenitors	AL449106.1	0.961693	0.000187558	0.996061	post_infection_96h
neural progenitors	AL449266.1	0.418234	0.00354187	0.707778	post_infection_96h
neural progenitors	AL450306.1	0.650517	-0.00640265	0.900608	post_infection_96h
neural progenitors	AL450311.2	0.750003	0.000564519	0.949693	post_infection_96h
neural progenitors	AL450326.1	0.631311	0.000906366	0.888793	post_infection_96h
neural progenitors	AL450344.2	0.813034	-0.000269705	0.974092	post_infection_96h
neural progenitors	AL450384.2	0.404352	0.00256683	0.695224	post_infection_96h
neural progenitors	AL450998.2	0.000111659	-0.0441831	0.000865922	post_infection_96h
neural progenitors	AL451007.2	0.785414	6.37958e-06	0.967663	post_infection_96h
neural progenitors	AL451007.3	0.92061	-9.7831e-07	0.993737	post_infection_96h
neural progenitors	AL451050.2	0.206055	0.00299295	0.464803	post_infection_96h
neural progenitors	AL451062.3	0.930933	-1.13961e-05	0.993737	post_infection_96h
neural progenitors	AL451064.1	0.840302	-4.02e-05	0.974092	post_infection_96h
neural progenitors	AL451069.2	0.37638	0.000263541	0.671353	post_infection_96h
neural progenitors	AL451074.2	0.158705	-0.00410621	0.393631	post_infection_96h
neural progenitors	AL451074.6	0.349501	0.0029176	0.645661	post_infection_96h
neural progenitors	AL451085.1	0.856434	0.00255493	0.974092	post_infection_96h
neural progenitors	AL451085.2	0.000861798	-0.0196202	0.00546911	post_infection_96h
neural progenitors	AL451165.2	0.152551	0.0102268	0.382825	post_infection_96h
neural progenitors	AL512306.3	0.487956	-0.000172652	0.767163	post_infection_96h
neural progenitors	AL512343.2	0.287	0.00129761	0.576028	post_infection_96h
neural progenitors	AL512353.1	0.889425	-0.000438555	0.986788	post_infection_96h
neural progenitors	AL512357.1	0.532242	0.00018851	0.804269	post_infection_96h
neural progenitors	AL512380.2	0.37801	-0.00187667	0.673009	post_infection_96h
neural progenitors	AL512408.1	0.587635	-0.000865927	0.851876	post_infection_96h
neural progenitors	AL512598.1	0.478037	-0.000346379	0.757677	post_infection_96h
neural progenitors	AL512604.3	0.0716116	0.00597295	0.223982	post_infection_96h
neural progenitors	AL512622.1	0.66415	0.000191661	0.910062	post_infection_96h
neural progenitors	AL512625.1	0.807241	-0.00166986	0.974092	post_infection_96h
neural progenitors	AL512625.3	0.835813	4.79861e-05	0.974092	post_infection_96h
neural progenitors	AL512770.1	0.0627869	0.00524312	0.204033	post_infection_96h
neural progenitors	AL512791.2	0.217383	-0.00455044	0.480551	post_infection_96h
neural progenitors	AL513217.1	0.761011	-0.000848837	0.955707	post_infection_96h
neural progenitors	AL513218.1	0.610617	-0.000541643	0.871028	post_infection_96h
neural progenitors	AL513314.2	0.951511	0.000826501	0.99378	post_infection_96h
neural progenitors	AL513318.2	0.365843	-0.00156572	0.66101	post_infection_96h
neural progenitors	AL513320.1	0.283457	-0.00282082	0.571858	post_infection_96h
neural progenitors	AL513327.1	0.819487	0.000470171	0.974092	post_infection_96h
neural progenitors	AL513329.1	0.189297	-0.00198014	0.439891	post_infection_96h
neural progenitors	AL513548.1	0.702675	-0.000944304	0.933479	post_infection_96h
neural progenitors	AL513548.3	0.600233	-0.00111641	0.863527	post_infection_96h
neural progenitors	AL513550.1	0.388103	-0.0025519	0.682011	post_infection_96h
neural progenitors	AL583722.2	0.446979	-0.00225471	0.734084	post_infection_96h
neural progenitors	AL583810.1	0.685953	-0.000784202	0.925459	post_infection_96h
neural progenitors	AL583810.2	0.198438	0.000466898	0.452638	post_infection_96h
neural progenitors	AL583839.1	0.938445	-0.000499896	0.993737	post_infection_96h
neural progenitors	AL583856.2	0.0655406	-0.00221113	0.210397	post_infection_96h
neural progenitors	AL589740.1	1.57688e-15	-0.0689882	4.7946e-14	post_infection_96h
neural progenitors	AL589765.4	0.694358	-0.000599565	0.930108	post_infection_96h
neural progenitors	AL589765.5	0.153207	0.00205762	0.384009	post_infection_96h
neural progenitors	AL589765.6	0.95843	0.000389274	0.994945	post_infection_96h
neural progenitors	AL589765.7	0.477281	0.000904567	0.756916	post_infection_96h
neural progenitors	AL589826.2	0.938431	9.89677e-05	0.993737	post_infection_96h
neural progenitors	AL590004.4	0.966189	0.000241254	0.996909	post_infection_96h
neural progenitors	AL590096.1	0.678156	0.000420735	0.920494	post_infection_96h
neural progenitors	AL590132.1	0.538436	-0.00187039	0.809483	post_infection_96h
neural progenitors	AL590133.1	0.560148	0.000732743	0.828701	post_infection_96h
neural progenitors	AL590133.2	0.446552	0.000142701	0.733809	post_infection_96h
neural progenitors	AL590226.2	0.304743	-0.000330457	0.598385	post_infection_96h
neural progenitors	AL590282.2	0.728716	0.000150294	0.942507	post_infection_96h
neural progenitors	AL590399.1	0.988634	-0.000111599	1	post_infection_96h
neural progenitors	AL590428.1	0.555862	-0.000125767	0.825277	post_infection_96h
neural progenitors	AL590434.1	0.114193	0.0036598	0.314588	post_infection_96h
neural progenitors	AL590617.2	0.396279	-0.00308733	0.689549	post_infection_96h
neural progenitors	AL590666.1	0.898775	-0.000340991	0.990668	post_infection_96h
neural progenitors	AL590666.3	0.993906	7.73024e-05	1	post_infection_96h
neural progenitors	AL590705.1	0.681895	-0.00160816	0.922873	post_infection_96h
neural progenitors	AL590708.1	0.556647	0.000473126	0.826165	post_infection_96h
neural progenitors	AL590714.1	0.819595	9.39766e-05	0.974092	post_infection_96h
neural progenitors	AL590723.1	0.519299	0.00084497	0.793624	post_infection_96h
neural progenitors	AL590727.1	0.538964	0.00101704	0.809959	post_infection_96h
neural progenitors	AL590822.2	0.703408	-0.00219889	0.933718	post_infection_96h
neural progenitors	AL590867.1	0.943491	-0.000472593	0.993737	post_infection_96h
neural progenitors	AL591163.1	0.309942	0.000370353	0.604007	post_infection_96h
neural progenitors	AL591167.1	0.234041	0.00103096	0.504925	post_infection_96h
neural progenitors	AL591222.1	0.101729	-0.00159481	0.288859	post_infection_96h
neural progenitors	AL591441.1	0.945686	-0.00020613	0.993737	post_infection_96h
neural progenitors	AL591686.1	0.499115	3.61938e-05	0.776946	post_infection_96h
neural progenitors	AL591767.1	0.955755	-2.0842e-05	0.99456	post_infection_96h
neural progenitors	AL591770.1	0.828929	-0.000158712	0.974092	post_infection_96h
neural progenitors	AL591845.1	0.041024	-0.011071	0.147148	post_infection_96h
neural progenitors	AL591846.2	0.503655	0.00347708	0.780831	post_infection_96h
neural progenitors	AL591848.3	0.952657	-7.80886e-05	0.993922	post_infection_96h
neural progenitors	AL591848.4	0.158316	-0.00254442	0.392998	post_infection_96h
neural progenitors	AL591885.1	0.925748	0.000114457	0.993737	post_infection_96h
neural progenitors	AL591895.1	0.774677	0.000902254	0.9622	post_infection_96h
neural progenitors	AL592071.1	0.28093	-0.000286976	0.568454	post_infection_96h
neural progenitors	AL592148.3	0.66747	0.00217162	0.912681	post_infection_96h
neural progenitors	AL592182.2	0.750116	-0.00014084	0.949693	post_infection_96h
neural progenitors	AL592183.1	0.0862453	0.00691075	0.256209	post_infection_96h
neural progenitors	AL592211.1	0.892793	0.000680832	0.988285	post_infection_96h
neural progenitors	AL592295.4	0.80501	-0.000681407	0.974092	post_infection_96h
neural progenitors	AL592301.1	0.661642	-0.00111045	0.908598	post_infection_96h
neural progenitors	AL592463.1	0.149367	0.000907539	0.377717	post_infection_96h
neural progenitors	AL592494.3	0.341887	-0.00361734	0.638024	post_infection_96h
neural progenitors	AL596094.1	0.406479	0.000841157	0.696644	post_infection_96h
neural progenitors	AL596202.1	0.119599	-0.00240519	0.324514	post_infection_96h
neural progenitors	AL596220.1	0.919088	0.000339285	0.993737	post_infection_96h
neural progenitors	AL596325.1	0.843919	-0.000686173	0.974092	post_infection_96h
neural progenitors	AL603756.1	0.640257	0.00216034	0.895363	post_infection_96h
neural progenitors	AL603832.1	0.864309	-0.000427666	0.975568	post_infection_96h
neural progenitors	AL603832.2	0.573012	0.00105837	0.840203	post_infection_96h
neural progenitors	AL603839.3	0.88873	0.000457846	0.98642	post_infection_96h
neural progenitors	AL603910.1	0.128115	0.00235002	0.340392	post_infection_96h
neural progenitors	AL606469.1	0.834994	-0.000462761	0.974092	post_infection_96h
neural progenitors	AL606491.1	0.947224	-0.000103837	0.993737	post_infection_96h
neural progenitors	AL606534.1	0.907425	-0.000296648	0.993737	post_infection_96h
neural progenitors	AL606760.1	0.145696	0.00303435	0.371289	post_infection_96h
neural progenitors	AL606760.2	0.7492	0.00174774	0.949526	post_infection_96h
neural progenitors	AL606760.3	0.138928	0.00721464	0.359738	post_infection_96h
neural progenitors	AL606763.1	0.792822	-0.000477386	0.969985	post_infection_96h
neural progenitors	AL606970.4	8.73164e-08	0.01043	1.14256e-06	post_infection_96h
neural progenitors	AL627171.1	0.151859	0.01025	0.381691	post_infection_96h
neural progenitors	AL627171.2	0.518969	0.00189388	0.793371	post_infection_96h
neural progenitors	AL627309.1	0.80308	3.82215e-05	0.973535	post_infection_96h
neural progenitors	AL627422.2	0.872397	0.000538835	0.979555	post_infection_96h
neural progenitors	AL645465.1	0.957582	-0.000195637	0.994884	post_infection_96h
neural progenitors	AL645504.1	0.419446	-0.000498343	0.709048	post_infection_96h
neural progenitors	AL645568.1	0.296096	-0.00260745	0.58763	post_infection_96h
neural progenitors	AL645608.1	0.865785	-0.000261012	0.976283	post_infection_96h
neural progenitors	AL645608.3	2.6159e-06	-0.0126397	2.79917e-05	post_infection_96h
neural progenitors	AL645608.5	0.140654	0.000597763	0.362942	post_infection_96h
neural progenitors	AL645608.8	0.75822	0.00100849	0.954388	post_infection_96h
neural progenitors	AL645634.2	0.893264	0.000197268	0.988479	post_infection_96h
neural progenitors	AL645728.1	0.695746	-0.00373205	0.930755	post_infection_96h
neural progenitors	AL645940.1	0.55303	0.00326906	0.823124	post_infection_96h
neural progenitors	AL662796.1	0.00249799	0.012203	0.013888	post_infection_96h
neural progenitors	AL662797.1	0.347587	-0.00226792	0.643823	post_infection_96h
neural progenitors	AL662844.4	0.419576	0.00401443	0.709162	post_infection_96h
neural progenitors	AL662884.4	0.217038	0.0047581	0.480284	post_infection_96h
neural progenitors	AL662890.1	0.594416	0.00115013	0.85784	post_infection_96h
neural progenitors	AL662907.3	0.801216	0.0008172	0.972657	post_infection_96h
neural progenitors	AL669831.5	0.122305	-0.015345	0.329637	post_infection_96h
neural progenitors	AL669970.3	0.923912	0.000607467	0.993737	post_infection_96h
neural progenitors	AL671710.1	0.159679	-0.00250621	0.394899	post_infection_96h
neural progenitors	AL672277.1	0.0426559	-0.00600365	0.151842	post_infection_96h
neural progenitors	AL683813.1	0.0462224	-0.0239396	0.161687	post_infection_96h
neural progenitors	AL691403.2	0.705027	-4.93874e-05	0.934787	post_infection_96h
neural progenitors	AL691432.2	0.00910459	-0.027341	0.0424469	post_infection_96h
neural progenitors	AL691447.2	1	7.28129e-05	1	post_infection_96h
neural progenitors	AL731533.2	0.190987	-0.00230327	0.44216	post_infection_96h
neural progenitors	AL731537.1	0.852565	-0.000719235	0.974092	post_infection_96h
neural progenitors	AL731563.3	0.50033	8.75732e-05	0.777921	post_infection_96h
neural progenitors	AL731566.1	0.898069	0.000929159	0.99043	post_infection_96h
neural progenitors	AL731566.2	0.94521	0.000212748	0.993737	post_infection_96h
neural progenitors	AL731569.1	0.814655	-0.00202677	0.974092	post_infection_96h
neural progenitors	AL731571.1	0.183662	0.00233009	0.43167	post_infection_96h
neural progenitors	AL731577.1	0.00582777	0.0174357	0.0289293	post_infection_96h
neural progenitors	AL731661.1	0.327722	0.00342912	0.623031	post_infection_96h
neural progenitors	AL732292.2	0.0976923	0.0107077	0.28074	post_infection_96h
neural progenitors	AL772363.1	1	-6.2323e-05	1	post_infection_96h
neural progenitors	AL805961.2	0.545132	0.000379648	0.815366	post_infection_96h
neural progenitors	AL807761.4	0.865579	0.00034437	0.976242	post_infection_96h
neural progenitors	AL845472.1	0.697522	-0.000385841	0.931935	post_infection_96h
neural progenitors	AL928654.1	0.137019	-0.00476376	0.356278	post_infection_96h
neural progenitors	AL928921.2	0.0288521	-0.00574211	0.110848	post_infection_96h
neural progenitors	AL928970.1	0.359104	0.00313812	0.655298	post_infection_96h
neural progenitors	ALAD	0.362044	0.0110506	0.657553	post_infection_96h
neural progenitors	ALAS1	0.175223	0.0200358	0.419939	post_infection_96h
neural progenitors	ALAS2	0.377611	0.000177806	0.672559	post_infection_96h
neural progenitors	ALCAM	0.561379	-0.00269363	0.829828	post_infection_96h
neural progenitors	ALDH16A1	0.0441046	-0.00724018	0.155866	post_infection_96h
neural progenitors	ALDH18A1	0.00107813	0.0350439	0.00667799	post_infection_96h
neural progenitors	ALDH1B1	0.416426	-0.00368691	0.706202	post_infection_96h
neural progenitors	ALDH1L1	5.00235e-05	0.03001	0.000419144	post_infection_96h
neural progenitors	ALDH1L1-AS2	0.881094	0.000598287	0.983852	post_infection_96h
neural progenitors	ALDH1L2	0.0509778	-0.00358145	0.174037	post_infection_96h
neural progenitors	ALDH2	9.70045e-09	-0.106757	1.4377e-07	post_infection_96h
neural progenitors	ALDH3A1	0.950625	0.000450457	0.993737	post_infection_96h
neural progenitors	ALDH3A2	0.26275	0.0219183	0.544595	post_infection_96h
neural progenitors	ALDH3B1	0.936803	0.000977107	0.993737	post_infection_96h
neural progenitors	ALDH4A1	0.0640092	-0.00329609	0.206713	post_infection_96h
neural progenitors	ALDH5A1	8.105e-05	-0.0375301	0.000649557	post_infection_96h
neural progenitors	ALDH6A1	0.604125	0.00718167	0.866418	post_infection_96h
neural progenitors	ALDH7A1	4.79706e-06	-0.0738551	4.90946e-05	post_infection_96h
neural progenitors	ALDH8A1	0.772952	-0.000993089	0.96174	post_infection_96h
neural progenitors	ALDH9A1	3.91389e-11	-0.118593	7.75268e-10	post_infection_96h
neural progenitors	ALDOA	0.218239	-0.0109225	0.481657	post_infection_96h
neural progenitors	ALDOB	0.736368	0.00110165	0.945774	post_infection_96h
neural progenitors	ALDOC	4.24243e-06	-0.0686078	4.38671e-05	post_infection_96h
neural progenitors	ALG1	0.726123	0.00105606	0.942281	post_infection_96h
neural progenitors	ALG10	0.325185	0.00763507	0.620423	post_infection_96h
neural progenitors	ALG10B	0.811274	0.00523093	0.974092	post_infection_96h
neural progenitors	ALG11	3.27529e-05	-0.0256599	0.00028545	post_infection_96h
neural progenitors	ALG12	0.215138	-0.0109673	0.477444	post_infection_96h
neural progenitors	ALG13	0.15996	-0.0270753	0.395424	post_infection_96h
neural progenitors	ALG13-AS1	0.939319	0.000360961	0.993737	post_infection_96h
neural progenitors	ALG14	0.9305	-0.00114727	0.993737	post_infection_96h
neural progenitors	ALG1L	0.154865	-0.00526314	0.387071	post_infection_96h
neural progenitors	ALG1L2	0.234592	0.00194667	0.505958	post_infection_96h
neural progenitors	ALG2	0.0961812	0.0288261	0.277628	post_infection_96h
neural progenitors	ALG3	0.00186075	0.0321131	0.0107072	post_infection_96h
neural progenitors	ALG5	0.0403054	-0.0310589	0.145091	post_infection_96h
neural progenitors	ALG6	0.0479802	-0.0110927	0.16652	post_infection_96h
neural progenitors	ALG8	0.808363	-0.0054846	0.974092	post_infection_96h
neural progenitors	ALG9	0.678752	-0.00646296	0.920758	post_infection_96h
neural progenitors	ALK	0.717327	0.000612455	0.93923	post_infection_96h
neural progenitors	ALKAL1	0.434541	0.00130381	0.724193	post_infection_96h
neural progenitors	ALKAL2	0.727989	0.000930765	0.94232	post_infection_96h
neural progenitors	ALKBH1	0.936866	-0.000646872	0.993737	post_infection_96h
neural progenitors	ALKBH2	0.835416	0.00361702	0.974092	post_infection_96h
neural progenitors	ALKBH3	0.843252	-0.00488806	0.974092	post_infection_96h
neural progenitors	ALKBH3-AS1	0.404078	-0.00178136	0.695159	post_infection_96h
neural progenitors	ALKBH4	0.150394	-0.0184361	0.379647	post_infection_96h
neural progenitors	ALKBH5	6.23513e-07	0.111036	7.35592e-06	post_infection_96h
neural progenitors	ALKBH6	0.461335	0.00514494	0.745707	post_infection_96h
neural progenitors	ALKBH7	0.473528	-0.00259622	0.752914	post_infection_96h
neural progenitors	ALKBH8	0.31045	-0.00728621	0.604417	post_infection_96h
neural progenitors	ALLC	0.00481402	0.00124089	0.0244763	post_infection_96h
neural progenitors	ALMS1	0.674597	0.00204822	0.918209	post_infection_96h
neural progenitors	ALOX12-AS1	0.101379	-0.00892147	0.288045	post_infection_96h
neural progenitors	ALOX12B	0.129557	0.00307853	0.342684	post_infection_96h
neural progenitors	ALOX5	0.88659	7.72784e-05	0.985781	post_infection_96h
neural progenitors	ALOX5AP	0.0268198	0.000776959	0.104152	post_infection_96h
neural progenitors	ALOXE3	0.21056	0.000409779	0.470668	post_infection_96h
neural progenitors	ALPK1	0.295438	-0.00282123	0.586974	post_infection_96h
neural progenitors	ALPK2	0.290582	0.00139001	0.580689	post_infection_96h
neural progenitors	ALPK3	0.43028	-0.00176774	0.719331	post_infection_96h
neural progenitors	ALPL	0.0359298	-0.00315439	0.132171	post_infection_96h
neural progenitors	ALS2	0.132782	0.0018501	0.348487	post_infection_96h
neural progenitors	ALS2CL	0.460049	-5.42105e-05	0.745033	post_infection_96h
neural progenitors	ALS2CR12	0.973751	-0.000129011	0.998522	post_infection_96h
neural progenitors	ALX3	0.450339	0.000419673	0.736392	post_infection_96h
neural progenitors	ALYREF	7.83237e-11	0.132035	1.49608e-09	post_infection_96h
neural progenitors	AMACR	0.991212	0.000426599	1	post_infection_96h
neural progenitors	AMBRA1	0.709236	0.00407721	0.936365	post_infection_96h
neural progenitors	AMD1	0.000215589	0.0729425	0.00157431	post_infection_96h
neural progenitors	AMDHD1	0.494743	0.000876755	0.773125	post_infection_96h
neural progenitors	AMDHD2	0.063404	-0.00950546	0.205401	post_infection_96h
neural progenitors	AMER1	0.815465	-0.00322009	0.974092	post_infection_96h
neural progenitors	AMER2	7.68837e-07	0.0820836	8.91054e-06	post_infection_96h
neural progenitors	AMER3	0.0992959	-0.000744923	0.284124	post_infection_96h
neural progenitors	AMFR	0.00236124	-0.0397097	0.0132011	post_infection_96h
neural progenitors	AMH	0.258734	-0.0117094	0.539281	post_infection_96h
neural progenitors	AMIGO1	0.0712932	-0.00981637	0.223472	post_infection_96h
neural progenitors	AMIGO2	0.747673	0.00235391	0.948739	post_infection_96h
neural progenitors	AMMECR1	0.0197497	-0.0212601	0.081088	post_infection_96h
neural progenitors	AMMECR1L	0.159352	0.0168876	0.394304	post_infection_96h
neural progenitors	AMN	0.272682	0.00224124	0.557696	post_infection_96h
neural progenitors	AMN1	0.158648	0.0145269	0.393533	post_infection_96h
neural progenitors	AMOT	0.0501242	-0.0146545	0.171811	post_infection_96h
neural progenitors	AMOTL1	0.196873	-0.0143651	0.450479	post_infection_96h
neural progenitors	AMOTL2	0.0478113	-0.014152	0.16621	post_infection_96h
neural progenitors	AMPD2	0.0007107	0.0360937	0.00459242	post_infection_96h
neural progenitors	AMPD3	0.708665	-0.00115206	0.936314	post_infection_96h
neural progenitors	AMPH	0.035295	-0.0103947	0.130399	post_infection_96h
neural progenitors	AMT	0.283621	-0.00201433	0.571942	post_infection_96h
neural progenitors	AMY2B	0.288557	0.00535891	0.577792	post_infection_96h
neural progenitors	AMZ1	0.00384179	-0.0125457	0.0201611	post_infection_96h
neural progenitors	AMZ2	0.240646	-0.0128952	0.51439	post_infection_96h
neural progenitors	ANAPC1	0.0152383	0.0273592	0.0654943	post_infection_96h
neural progenitors	ANAPC10	5.95273e-05	0.0590486	0.000488637	post_infection_96h
neural progenitors	ANAPC11	6.20262e-11	0.1205	1.20376e-09	post_infection_96h
neural progenitors	ANAPC13	0.000187689	0.0660891	0.00138997	post_infection_96h
neural progenitors	ANAPC15	5.38726e-05	-0.0510267	0.000447971	post_infection_96h
neural progenitors	ANAPC16	3.67013e-06	-0.101157	3.83282e-05	post_infection_96h
neural progenitors	ANAPC2	0.696483	0.00429643	0.931161	post_infection_96h
neural progenitors	ANAPC4	0.00618397	-0.0179389	0.030492	post_infection_96h
neural progenitors	ANAPC5	0.00546792	-0.0608846	0.0273956	post_infection_96h
neural progenitors	ANAPC7	0.011063	-0.0307324	0.0500402	post_infection_96h
neural progenitors	ANG	0.0153642	0.0161476	0.0659528	post_infection_96h
neural progenitors	ANGEL1	0.389454	-0.00463977	0.68334	post_infection_96h
neural progenitors	ANGEL2	0.6819	-0.00943525	0.922873	post_infection_96h
neural progenitors	ANGPT1	0.956199	-8.61742e-06	0.99456	post_infection_96h
neural progenitors	ANGPT2	0.403428	0.00043556	0.694582	post_infection_96h
neural progenitors	ANGPTL1	0.308501	-0.00213121	0.602611	post_infection_96h
neural progenitors	ANGPTL2	3.39963e-23	-0.0930285	1.81975e-21	post_infection_96h
neural progenitors	ANGPTL3	0.0983205	-0.00256743	0.282034	post_infection_96h
neural progenitors	ANGPTL4	0.162287	-0.00393353	0.399538	post_infection_96h
neural progenitors	ANGPTL6	0.233374	-0.000258828	0.5039	post_infection_96h
neural progenitors	ANGPTL7	0.909709	3.42015e-05	0.993737	post_infection_96h
neural progenitors	ANK1	0.37841	0.000979921	0.673096	post_infection_96h
neural progenitors	ANK2	9.95927e-13	-0.0958849	2.30849e-11	post_infection_96h
neural progenitors	ANK3	0.0295804	-0.0322792	0.113193	post_infection_96h
neural progenitors	ANKAR	0.00619122	0.0128094	0.0305212	post_infection_96h
neural progenitors	ANKDD1A	0.343519	0.00917076	0.639604	post_infection_96h
neural progenitors	ANKDD1B	0.0552895	0.00110934	0.185321	post_infection_96h
neural progenitors	ANKEF1	0.148022	-0.00338234	0.375595	post_infection_96h
neural progenitors	ANKFN1	0.277477	-0.00340946	0.564045	post_infection_96h
neural progenitors	ANKFY1	0.0253971	-0.0267199	0.0995683	post_infection_96h
neural progenitors	ANKH	6.54799e-08	-0.0516514	8.69175e-07	post_infection_96h
neural progenitors	ANKHD1	0.806909	-0.00643351	0.974092	post_infection_96h
neural progenitors	ANKHD1-EIF4EBP3	0.675327	-0.000763175	0.918839	post_infection_96h
neural progenitors	ANKIB1	0.00146121	0.0409893	0.0086906	post_infection_96h
neural progenitors	ANKLE1	0.68277	0.00222124	0.923423	post_infection_96h
neural progenitors	ANKLE2	0.965807	-0.00492516	0.996909	post_infection_96h
neural progenitors	ANKMY1	0.512131	0.00284953	0.787739	post_infection_96h
neural progenitors	ANKMY2	0.00242828	0.0362882	0.0135364	post_infection_96h
neural progenitors	ANKRA2	1.54814e-06	0.078103	1.71397e-05	post_infection_96h
neural progenitors	ANKRD10	0.00399636	0.0551216	0.0208203	post_infection_96h
neural progenitors	ANKRD11	0.0487558	0.0621529	0.1685	post_infection_96h
neural progenitors	ANKRD12	1.00472e-08	-0.151904	1.48431e-07	post_infection_96h
neural progenitors	ANKRD13A	4.44636e-09	-0.0568495	6.87781e-08	post_infection_96h
neural progenitors	ANKRD13B	0.0134719	0.022747	0.0589737	post_infection_96h
neural progenitors	ANKRD13C	0.868379	-0.000420267	0.97755	post_infection_96h
neural progenitors	ANKRD13D	0.0465873	0.00460119	0.162667	post_infection_96h
neural progenitors	ANKRD16	0.00452081	-0.0325964	0.0231749	post_infection_96h
neural progenitors	ANKRD17	0.359319	0.0235607	0.655402	post_infection_96h
neural progenitors	ANKRD18A	0.906595	-0.00022472	0.993458	post_infection_96h
neural progenitors	ANKRD18B	0.926145	0.000390919	0.993737	post_infection_96h
neural progenitors	ANKRD20A3	0.942623	0.000434599	0.993737	post_infection_96h
neural progenitors	ANKRD20A4	0.0690405	-0.0036645	0.218524	post_infection_96h
neural progenitors	ANKRD20A8P	0.516414	-0.00100977	0.791424	post_infection_96h
neural progenitors	ANKRD23	0.262229	-0.00294873	0.543912	post_infection_96h
neural progenitors	ANKRD24	0.757908	0.00110442	0.954164	post_infection_96h
neural progenitors	ANKRD26	0.252489	-0.021737	0.531171	post_infection_96h
neural progenitors	ANKRD27	0.0127753	0.0167484	0.0565478	post_infection_96h
neural progenitors	ANKRD28	4.55375e-09	-0.100841	7.03448e-08	post_infection_96h
neural progenitors	ANKRD29	0.0114054	0.00838665	0.0512444	post_infection_96h
neural progenitors	ANKRD30BL	0.0826103	-0.00251657	0.248469	post_infection_96h
neural progenitors	ANKRD31	0.574209	0.00219007	0.84107	post_infection_96h
neural progenitors	ANKRD33	0.78419	0.000248686	0.966906	post_infection_96h
neural progenitors	ANKRD33B	2.5013e-10	-0.0488892	4.52613e-09	post_infection_96h
neural progenitors	ANKRD34A	0.565953	0.00161883	0.834232	post_infection_96h
neural progenitors	ANKRD34B	0.898761	0.000198098	0.990668	post_infection_96h
neural progenitors	ANKRD35	0.0495526	-0.00133826	0.170511	post_infection_96h
neural progenitors	ANKRD36	0.00789986	-0.0359858	0.037615	post_infection_96h
neural progenitors	ANKRD36B	0.0381003	-0.0202094	0.138737	post_infection_96h
neural progenitors	ANKRD36C	1.56317e-05	-0.0755714	0.00014467	post_infection_96h
neural progenitors	ANKRD37	2.09568e-44	-0.236007	3.28138e-42	post_infection_96h
neural progenitors	ANKRD39	0.00562547	-0.0229432	0.0280506	post_infection_96h
neural progenitors	ANKRD40	0.774946	-0.00569982	0.962237	post_infection_96h
neural progenitors	ANKRD42	0.658247	0.00501553	0.906207	post_infection_96h
neural progenitors	ANKRD44	0.0393785	-0.0166836	0.142199	post_infection_96h
neural progenitors	ANKRD45	0.0129363	-0.00881833	0.0570521	post_infection_96h
neural progenitors	ANKRD46	0.379761	-0.0167367	0.674269	post_infection_96h
neural progenitors	ANKRD49	0.0872263	0.026518	0.258292	post_infection_96h
neural progenitors	ANKRD50	0.911554	0.00157493	0.993737	post_infection_96h
neural progenitors	ANKRD52	0.129348	0.0141212	0.342408	post_infection_96h
neural progenitors	ANKRD54	0.858364	-0.0032364	0.974092	post_infection_96h
neural progenitors	ANKRD55	0.543618	6.44172e-05	0.81403	post_infection_96h
neural progenitors	ANKRD6	0.0524322	-0.0145096	0.177763	post_infection_96h
neural progenitors	ANKRD62	0.913072	0.000343539	0.993737	post_infection_96h
neural progenitors	ANKRD65	0.763622	-0.000549201	0.957707	post_infection_96h
neural progenitors	ANKRD7	0.185324	0.000979093	0.434181	post_infection_96h
neural progenitors	ANKRD9	0.281767	0.0197785	0.569473	post_infection_96h
neural progenitors	ANKS1A	0.00174973	0.033548	0.0101521	post_infection_96h
neural progenitors	ANKS1B	4.14156e-05	-0.0436199	0.000353295	post_infection_96h
neural progenitors	ANKS3	0.455586	0.0147554	0.741076	post_infection_96h
neural progenitors	ANKS6	0.793997	-0.00165535	0.970291	post_infection_96h
neural progenitors	ANKZF1	0.00137456	0.0589744	0.00823915	post_infection_96h
neural progenitors	ANLN	0.348501	0.00430565	0.644759	post_infection_96h
neural progenitors	ANO10	0.410205	0.00662089	0.70011	post_infection_96h
neural progenitors	ANO3	0.371718	0.000194758	0.666706	post_infection_96h
neural progenitors	ANO4	0.364267	-0.001655	0.659665	post_infection_96h
neural progenitors	ANO5	0.00171022	0.0206464	0.00996305	post_infection_96h
neural progenitors	ANO6	0.197062	0.0106375	0.450558	post_infection_96h
neural progenitors	ANO7	0.406911	-0.00200006	0.696776	post_infection_96h
neural progenitors	ANO8	0.00281544	0.0274946	0.015378	post_infection_96h
neural progenitors	ANOS1	0.2806	-0.00214493	0.567936	post_infection_96h
neural progenitors	ANP32A	3.2897e-15	-0.175719	9.77019e-14	post_infection_96h
neural progenitors	ANP32B	0.496252	0.0113469	0.774283	post_infection_96h
neural progenitors	ANP32E	1.10175e-09	-0.149993	1.83097e-08	post_infection_96h
neural progenitors	ANPEP	0.344435	0.00200304	0.640738	post_infection_96h
neural progenitors	ANTXR1	1.7418e-09	-0.0741401	2.83329e-08	post_infection_96h
neural progenitors	ANTXR2	0.925337	0.000913622	0.993737	post_infection_96h
neural progenitors	ANXA1	0.698651	0.000525035	0.93231	post_infection_96h
neural progenitors	ANXA11	0.0506624	-0.00504668	0.173222	post_infection_96h
neural progenitors	ANXA2	0.00034443	-0.00487938	0.00239944	post_infection_96h
neural progenitors	ANXA2R	0.428711	0.00141016	0.717646	post_infection_96h
neural progenitors	ANXA4	0.162402	-0.00250077	0.399649	post_infection_96h
neural progenitors	ANXA5	0.0104279	0.0627649	0.0476325	post_infection_96h
neural progenitors	ANXA6	9.19883e-24	-0.0925863	5.11424e-22	post_infection_96h
neural progenitors	ANXA7	0.0705016	0.0172992	0.221473	post_infection_96h
neural progenitors	AOAH	0.979334	0.000150125	1	post_infection_96h
neural progenitors	AOC2	0.00442293	0.010883	0.0227414	post_infection_96h
neural progenitors	AOC3	0.00716938	0.00554547	0.0346167	post_infection_96h
neural progenitors	AOX1	0.787427	0.00044969	0.968556	post_infection_96h
neural progenitors	AP000223.1	0.877445	-0.000717773	0.982447	post_infection_96h
neural progenitors	AP000229.1	0.974941	-0.000204331	0.998888	post_infection_96h
neural progenitors	AP000238.1	0.0723905	-0.000662777	0.225866	post_infection_96h
neural progenitors	AP000251.1	0.015375	-0.00344793	0.0659868	post_infection_96h
neural progenitors	AP000253.1	0.93358	-0.000492017	0.993737	post_infection_96h
neural progenitors	AP000254.1	0.399385	-0.00281745	0.691703	post_infection_96h
neural progenitors	AP000265.1	0.118166	0.00207981	0.322063	post_infection_96h
neural progenitors	AP000275.2	0.233778	0.00128437	0.504583	post_infection_96h
neural progenitors	AP000317.1	0.688954	0.000406035	0.92705	post_infection_96h
neural progenitors	AP000322.1	0.82008	0.000275503	0.974092	post_infection_96h
neural progenitors	AP000322.2	0.108522	-0.000477431	0.30321	post_infection_96h
neural progenitors	AP000345.2	0.764327	0.000515229	0.95799	post_infection_96h
neural progenitors	AP000350.4	0.458973	-0.000112839	0.744376	post_infection_96h
neural progenitors	AP000350.5	0.0019177	-0.008825	0.0109992	post_infection_96h
neural progenitors	AP000350.7	0.830291	-0.000922359	0.974092	post_infection_96h
neural progenitors	AP000355.1	0.124835	0.00054562	0.334463	post_infection_96h
neural progenitors	AP000356.2	0.44911	-0.00123084	0.73569	post_infection_96h
neural progenitors	AP000426.1	0.427576	-0.00328369	0.71653	post_infection_96h
neural progenitors	AP000442.1	0.209356	0.00481378	0.469069	post_infection_96h
neural progenitors	AP000442.2	0.535903	-0.000657984	0.807403	post_infection_96h
neural progenitors	AP000462.1	0.438434	0.000154669	0.727309	post_infection_96h
neural progenitors	AP000462.3	0.414014	-0.00218645	0.704052	post_infection_96h
neural progenitors	AP000487.1	0.458565	0.00142129	0.743872	post_infection_96h
neural progenitors	AP000487.2	0.967295	-0.000257485	0.997192	post_infection_96h
neural progenitors	AP000550.1	0.542631	0.000235655	0.813046	post_infection_96h
neural progenitors	AP000552.1	0.727693	-0.000517345	0.94232	post_infection_96h
neural progenitors	AP000646.1	0.077836	-0.0046089	0.237543	post_infection_96h
neural progenitors	AP000692.2	0.497972	-0.00157559	0.775831	post_infection_96h
neural progenitors	AP000704.1	0.395668	0.00166623	0.689098	post_infection_96h
neural progenitors	AP000721.2	0.0192178	-0.00758929	0.0793142	post_infection_96h
neural progenitors	AP000757.1	0.9627	-0.000315248	0.996219	post_infection_96h
neural progenitors	AP000759.1	0.54021	-0.000166392	0.810984	post_infection_96h
neural progenitors	AP000766.1	0.548022	0.00391444	0.818495	post_infection_96h
neural progenitors	AP000769.2	0.74568	0.000578773	0.94804	post_infection_96h
neural progenitors	AP000787.1	0.847788	0.00113883	0.974092	post_infection_96h
neural progenitors	AP000802.1	0.658523	0.00319735	0.90637	post_infection_96h
neural progenitors	AP000842.1	0.976725	-9.08004e-05	0.999473	post_infection_96h
neural progenitors	AP000842.3	0.770137	0.00045223	0.960564	post_infection_96h
neural progenitors	AP000845.1	0.847108	0.00112929	0.974092	post_infection_96h
neural progenitors	AP000866.1	0.0991783	-0.00751381	0.284062	post_infection_96h
neural progenitors	AP000866.2	0.130436	-0.00625921	0.344335	post_infection_96h
neural progenitors	AP000880.1	0.560248	-0.00108572	0.828779	post_infection_96h
neural progenitors	AP000894.4	6.10747e-05	-0.0151309	0.000500448	post_infection_96h
neural progenitors	AP000911.1	0.145008	0.0094626	0.370397	post_infection_96h
neural progenitors	AP000911.2	0.728146	-0.00044153	0.94232	post_infection_96h
neural progenitors	AP000919.2	0.183343	-0.00233092	0.43122	post_infection_96h
neural progenitors	AP000936.1	0.833852	-0.000515857	0.974092	post_infection_96h
neural progenitors	AP000941.1	0.661788	-0.000873665	0.908623	post_infection_96h
neural progenitors	AP000962.1	0.0445646	-0.0103559	0.157106	post_infection_96h
neural progenitors	AP001001.1	0.997795	0.000178271	1	post_infection_96h
neural progenitors	AP001020.1	0.0329802	-0.00152911	0.123635	post_infection_96h
neural progenitors	AP001020.3	0.880177	0.000411161	0.983688	post_infection_96h
neural progenitors	AP001025.1	0.0657515	0.000757683	0.210957	post_infection_96h
neural progenitors	AP001029.2	0.649422	-0.00284535	0.8999	post_infection_96h
neural progenitors	AP001056.2	0.118464	-0.000632067	0.322479	post_infection_96h
neural progenitors	AP001062.1	0.804902	-0.00097155	0.974092	post_infection_96h
neural progenitors	AP001065.1	0.254448	0.00382372	0.533648	post_infection_96h
neural progenitors	AP001092.1	0.485948	-0.000743592	0.765262	post_infection_96h
neural progenitors	AP001107.1	0.145657	0.00349067	0.371237	post_infection_96h
neural progenitors	AP001107.2	0.666098	0.000521552	0.911508	post_infection_96h
neural progenitors	AP001107.9	0.0625619	-0.00591386	0.203389	post_infection_96h
neural progenitors	AP001157.1	0.635516	-0.00674633	0.891278	post_infection_96h
neural progenitors	AP001160.1	0.00421241	0.021169	0.0218028	post_infection_96h
neural progenitors	AP001160.2	0.00993146	-0.0111138	0.0457051	post_infection_96h
neural progenitors	AP001160.3	0.514794	0.00317289	0.79004	post_infection_96h
neural progenitors	AP001172.1	0.74999	-0.00115343	0.949693	post_infection_96h
neural progenitors	AP001178.2	0.145374	0.000571229	0.370878	post_infection_96h
neural progenitors	AP001178.3	0.00205685	0.00256709	0.0117039	post_infection_96h
neural progenitors	AP001266.1	0.527588	-0.000391614	0.800076	post_infection_96h
neural progenitors	AP001267.1	0.966813	-8.93747e-05	0.997108	post_infection_96h
neural progenitors	AP001267.2	0.27987	0.00285983	0.566925	post_infection_96h
neural progenitors	AP001267.3	0.00885011	-0.00478541	0.0414705	post_infection_96h
neural progenitors	AP001269.4	0.866476	0.00111341	0.976841	post_infection_96h
neural progenitors	AP001318.2	0.577685	-0.00181766	0.843959	post_infection_96h
neural progenitors	AP001330.5	0.22766	-0.000496322	0.49542	post_infection_96h
neural progenitors	AP001347.1	0.0509087	-0.00890375	0.173878	post_infection_96h
neural progenitors	AP001350.1	0.0126023	-0.00197877	0.0558894	post_infection_96h
neural progenitors	AP001412.1	0.967385	-0.000134167	0.997192	post_infection_96h
neural progenitors	AP001432.1	0.732049	-0.000109443	0.944588	post_infection_96h
neural progenitors	AP001437.1	0.574905	-0.000806762	0.841821	post_infection_96h
neural progenitors	AP001453.1	0.893371	0.000389658	0.988497	post_infection_96h
neural progenitors	AP001453.2	0.942347	0.000245725	0.993737	post_infection_96h
neural progenitors	AP001453.4	0.827788	0.00069304	0.974092	post_infection_96h
neural progenitors	AP001462.1	0.000516696	-0.0188219	0.00347235	post_infection_96h
neural progenitors	AP001468.1	0.883921	0.000211754	0.984859	post_infection_96h
neural progenitors	AP001469.1	0.805249	-0.000112796	0.974092	post_infection_96h
neural progenitors	AP001469.2	0.405864	-0.000351029	0.696323	post_infection_96h
neural progenitors	AP001469.3	0.713601	0.00251492	0.937873	post_infection_96h
neural progenitors	AP001496.2	0.433325	-0.000341083	0.722951	post_infection_96h
neural progenitors	AP001505.1	0.958216	-0.000375493	0.994907	post_infection_96h
neural progenitors	AP001527.1	0.946818	1.21327e-05	0.993737	post_infection_96h
neural progenitors	AP001527.2	0.388655	-0.00530013	0.682484	post_infection_96h
neural progenitors	AP001528.2	0.132265	-0.00446857	0.347529	post_infection_96h
neural progenitors	AP001626.1	0.907716	-0.000259229	0.993737	post_infection_96h
neural progenitors	AP001628.2	0.387845	0.000264177	0.681863	post_infection_96h
neural progenitors	AP001636.3	0.822047	-0.000851167	0.974092	post_infection_96h
neural progenitors	AP001783.1	0.460386	-2.80855e-06	0.745139	post_infection_96h
neural progenitors	AP001816.1	0.287386	-0.00710555	0.576345	post_infection_96h
neural progenitors	AP001830.1	0.728108	-0.000351306	0.94232	post_infection_96h
neural progenitors	AP001893.1	0.917367	-0.000210696	0.993737	post_infection_96h
neural progenitors	AP001922.5	0.827604	-8.07897e-05	0.974092	post_infection_96h
neural progenitors	AP001972.3	0.294361	-0.00165005	0.585542	post_infection_96h
neural progenitors	AP002026.1	0.664088	-0.00248719	0.910062	post_infection_96h
neural progenitors	AP002336.2	0.67933	-0.000989537	0.921019	post_infection_96h
neural progenitors	AP002360.1	0.0112748	-0.0153943	0.0507653	post_infection_96h
neural progenitors	AP002360.2	0.686889	-0.000985255	0.925882	post_infection_96h
neural progenitors	AP002360.3	0.527999	-0.00200979	0.800378	post_infection_96h
neural progenitors	AP002373.1	0.103277	0.000636823	0.291887	post_infection_96h
neural progenitors	AP002387.2	0.028419	0.023535	0.109456	post_infection_96h
neural progenitors	AP002433.1	0.554843	0.00339537	0.82444	post_infection_96h
neural progenitors	AP002449.1	0.146566	0.00257472	0.372722	post_infection_96h
neural progenitors	AP002478.1	0.422198	0.000296632	0.711829	post_infection_96h
neural progenitors	AP002490.1	0.0559744	-0.00551776	0.186841	post_infection_96h
neural progenitors	AP002495.2	0.203503	-0.00623001	0.460936	post_infection_96h
neural progenitors	AP002748.3	0.00240796	-0.0153541	0.0134296	post_infection_96h
neural progenitors	AP002807.1	1	5.31846e-05	1	post_infection_96h
neural progenitors	AP002812.2	0.723998	0.000533924	0.941749	post_infection_96h
neural progenitors	AP002812.5	0.508519	-0.000729804	0.784101	post_infection_96h
neural progenitors	AP002833.1	0.731003	-0.000590254	0.943836	post_infection_96h
neural progenitors	AP002852.1	0.456936	0.000157046	0.742233	post_infection_96h
neural progenitors	AP002884.1	2.85617e-09	-0.0541297	4.53069e-08	post_infection_96h
neural progenitors	AP002884.4	0.77302	0.000449908	0.96174	post_infection_96h
neural progenitors	AP002907.1	0.534522	0.00112864	0.806127	post_infection_96h
neural progenitors	AP002986.1	0.122417	-0.000586894	0.329851	post_infection_96h
neural progenitors	AP002990.1	0.954601	0.000256929	0.994342	post_infection_96h
neural progenitors	AP002992.1	0.142782	-0.000690877	0.366501	post_infection_96h
neural progenitors	AP003025.2	0.895054	0.000100502	0.989218	post_infection_96h
neural progenitors	AP003031.2	0.524852	0.000596361	0.798025	post_infection_96h
neural progenitors	AP003063.1	0.423495	0.000158862	0.713011	post_infection_96h
neural progenitors	AP003068.1	0.955408	0.000285494	0.994541	post_infection_96h
neural progenitors	AP003068.2	0.886737	0.000619613	0.985875	post_infection_96h
neural progenitors	AP003086.1	0.961917	-0.000379287	0.996125	post_infection_96h
neural progenitors	AP003108.2	0.0247107	0.0149592	0.0972915	post_infection_96h
neural progenitors	AP003119.2	0.527288	-0.000565666	0.799881	post_infection_96h
neural progenitors	AP003170.4	0.659913	-0.000814456	0.90736	post_infection_96h
neural progenitors	AP003306.2	0.158738	-0.0045678	0.393631	post_infection_96h
neural progenitors	AP003352.1	0.705108	0.002492	0.934787	post_infection_96h
neural progenitors	AP003354.2	0.9635	2.29468e-05	0.996441	post_infection_96h
neural progenitors	AP003392.1	0.713174	-0.000432202	0.937846	post_infection_96h
neural progenitors	AP003392.3	0.965002	-0.000120627	0.996909	post_infection_96h
neural progenitors	AP003392.4	0.0447286	-0.00603608	0.157587	post_infection_96h
neural progenitors	AP003392.5	0.908334	0.00068716	0.993737	post_infection_96h
neural progenitors	AP003392.6	0.172798	0.00546442	0.415949	post_infection_96h
neural progenitors	AP003393.1	0.22478	-0.000512902	0.491429	post_infection_96h
neural progenitors	AP003469.4	0.0629718	0.0197902	0.204374	post_infection_96h
neural progenitors	AP003486.1	0.662403	-0.0021686	0.908917	post_infection_96h
neural progenitors	AP003559.1	0.98895	-4.4464e-05	1	post_infection_96h
neural progenitors	AP003680.1	0.945309	-0.000238433	0.993737	post_infection_96h
neural progenitors	AP003692.1	0.529915	0.000702955	0.802227	post_infection_96h
neural progenitors	AP003696.1	0.0604915	0.00326973	0.198536	post_infection_96h
neural progenitors	AP003716.1	0.987487	0.000207614	1	post_infection_96h
neural progenitors	AP003721.1	0.101282	-0.00222054	0.28784	post_infection_96h
neural progenitors	AP003721.3	0.768152	-0.000130007	0.959123	post_infection_96h
neural progenitors	AP003721.4	0.449687	0.000791879	0.735963	post_infection_96h
neural progenitors	AP003774.1	0.907495	-0.000240178	0.993737	post_infection_96h
neural progenitors	AP003774.3	0.282959	-0.000222594	0.571053	post_infection_96h
neural progenitors	AP004147.1	0.822377	-0.000518372	0.974092	post_infection_96h
neural progenitors	AP004609.3	0.725718	-0.00019422	0.942281	post_infection_96h
neural progenitors	AP005019.1	0.686031	0.000568809	0.92547	post_infection_96h
neural progenitors	AP005131.1	0.926181	-0.000107526	0.993737	post_infection_96h
neural progenitors	AP005205.2	0.0427612	-0.00372848	0.152123	post_infection_96h
neural progenitors	AP005233.2	0.314585	0.00146902	0.608932	post_infection_96h
neural progenitors	AP005328.1	0.784492	0.000651951	0.967032	post_infection_96h
neural progenitors	AP005329.1	0.794829	-0.00107359	0.970896	post_infection_96h
neural progenitors	AP005329.3	0.746438	-0.00188479	0.948428	post_infection_96h
neural progenitors	AP005432.2	0.401104	-0.000711129	0.692911	post_infection_96h
neural progenitors	AP005671.1	0.823172	0.000362554	0.974092	post_infection_96h
neural progenitors	AP005717.1	0.385134	-0.00177633	0.67897	post_infection_96h
neural progenitors	AP005899.1	0.222158	-0.00256504	0.487316	post_infection_96h
neural progenitors	AP006216.1	0.978105	8.09542e-05	0.999825	post_infection_96h
neural progenitors	AP006284.1	0.628158	-0.000862142	0.886741	post_infection_96h
neural progenitors	AP006333.1	0.229712	-0.00149668	0.498665	post_infection_96h
neural progenitors	AP006333.2	0.293746	-0.00258912	0.585008	post_infection_96h
neural progenitors	AP006545.2	0.734029	-0.000591714	0.945138	post_infection_96h
neural progenitors	AP006621.3	0.767469	-0.00151669	0.958951	post_infection_96h
neural progenitors	AP006623.1	0.970415	-0.000143099	0.997962	post_infection_96h
neural progenitors	AP1AR	0.0816758	-0.030754	0.24629	post_infection_96h
neural progenitors	AP1B1	0.546	-0.00807799	0.816164	post_infection_96h
neural progenitors	AP1G1	0.00477916	0.0527674	0.0243242	post_infection_96h
neural progenitors	AP1G2	0.145251	0.0024447	0.370712	post_infection_96h
neural progenitors	AP1M1	0.536781	0.0126272	0.807997	post_infection_96h
neural progenitors	AP1M2	0.774511	-5.80685e-05	0.9622	post_infection_96h
neural progenitors	AP1S1	6.92478e-08	0.117606	9.17603e-07	post_infection_96h
neural progenitors	AP1S2	8.54646e-29	0.225621	6.49221e-27	post_infection_96h
neural progenitors	AP1S3	0.897586	0.000858744	0.99043	post_infection_96h
neural progenitors	AP2A1	5.66567e-06	0.0811393	5.71458e-05	post_infection_96h
neural progenitors	AP2A2	0.885217	-0.00642902	0.985219	post_infection_96h
neural progenitors	AP2B1	0.00271998	0.0226643	0.0149346	post_infection_96h
neural progenitors	AP2M1	1.0787e-06	-0.121292	1.22247e-05	post_infection_96h
neural progenitors	AP2S1	1.1841e-05	-0.108105	0.000112159	post_infection_96h
neural progenitors	AP3B1	0.850529	-0.00838601	0.974092	post_infection_96h
neural progenitors	AP3B2	0.469269	-0.00393669	0.749935	post_infection_96h
neural progenitors	AP3D1	0.112517	-0.0321691	0.311424	post_infection_96h
neural progenitors	AP3M1	0.538178	-0.0103172	0.809307	post_infection_96h
neural progenitors	AP3M2	4.71527e-07	-0.0599516	5.64386e-06	post_infection_96h
neural progenitors	AP3S1	0.11556	-0.0231952	0.317311	post_infection_96h
neural progenitors	AP3S2	0.829551	-0.00279112	0.974092	post_infection_96h
neural progenitors	AP4B1	0.179529	0.0108891	0.426216	post_infection_96h
neural progenitors	AP4B1-AS1	0.541546	0.00212635	0.812011	post_infection_96h
neural progenitors	AP4E1	0.282897	0.00903417	0.571029	post_infection_96h
neural progenitors	AP4M1	0.307641	0.00552173	0.601817	post_infection_96h
neural progenitors	AP4S1	0.00160173	-0.0199807	0.00943614	post_infection_96h
neural progenitors	AP5B1	0.266035	-0.00170064	0.548931	post_infection_96h
neural progenitors	AP5M1	0.22796	0.0162356	0.495743	post_infection_96h
neural progenitors	AP5S1	0.00185492	-0.0144657	0.010679	post_infection_96h
neural progenitors	AP5Z1	0.43154	0.00686547	0.720652	post_infection_96h
neural progenitors	APAF1	0.0593471	-0.0235614	0.195617	post_infection_96h
neural progenitors	APBA1	0.791105	-0.00164407	0.969802	post_infection_96h
neural progenitors	APBA2	6.04596e-06	-0.0649018	6.06097e-05	post_infection_96h
neural progenitors	APBA3	0.138089	0.00726729	0.358048	post_infection_96h
neural progenitors	APBB1	0.320727	-0.0043291	0.615079	post_infection_96h
neural progenitors	APBB2	6.18613e-30	-0.239105	5.04916e-28	post_infection_96h
neural progenitors	APBB3	0.780052	-0.00590621	0.965169	post_infection_96h
neural progenitors	APC	0.265857	-0.0166593	0.548712	post_infection_96h
neural progenitors	APC2	0.192571	0.00655855	0.444263	post_infection_96h
neural progenitors	APCDD1	0.54372	0.00101467	0.814121	post_infection_96h
neural progenitors	APEH	0.0236874	-0.0216746	0.094197	post_infection_96h
neural progenitors	APEX1	3.69883e-21	-0.227876	1.69932e-19	post_infection_96h
neural progenitors	APEX2	0.32265	-0.00507886	0.617635	post_infection_96h
neural progenitors	APH1A	0.00963657	-0.0560634	0.0445123	post_infection_96h
neural progenitors	APH1B	0.153351	-0.0164209	0.38433	post_infection_96h
neural progenitors	API5	0.940177	0.00594317	0.993737	post_infection_96h
neural progenitors	APIP	1.69291e-08	0.0793734	2.43358e-07	post_infection_96h
neural progenitors	APLF	0.807254	-0.00101258	0.974092	post_infection_96h
neural progenitors	APLN	1.26549e-11	-0.0363952	2.63123e-10	post_infection_96h
neural progenitors	APLP1	1.56127e-08	0.0979958	2.25586e-07	post_infection_96h
neural progenitors	APLP2	0.000221293	-0.067368	0.00161136	post_infection_96h
neural progenitors	APMAP	0.0439253	0.0392498	0.155399	post_infection_96h
neural progenitors	APOA1	0.604326	-0.00307013	0.866599	post_infection_96h
neural progenitors	APOBEC3A	0.797537	-0.000441226	0.971624	post_infection_96h
neural progenitors	APOBEC3C	0.644856	0.00245616	0.897869	post_infection_96h
neural progenitors	APOBEC3F	0.85413	1.70352e-05	0.974092	post_infection_96h
neural progenitors	APOBEC3G	0.639611	0.000221339	0.894753	post_infection_96h
neural progenitors	APOBEC3H	0.334755	0.000456631	0.630838	post_infection_96h
neural progenitors	APOC1	0.165431	0.00562084	0.404906	post_infection_96h
neural progenitors	APOE	1.8402e-18	0.0947512	7.13064e-17	post_infection_96h
neural progenitors	APOL1	0.0745411	0.00105642	0.230637	post_infection_96h
neural progenitors	APOL2	0.000903237	0.0211125	0.00571306	post_infection_96h
neural progenitors	APOL4	1.27e-05	0.00740334	0.000119361	post_infection_96h
neural progenitors	APOL6	0.125885	0.000412939	0.336448	post_infection_96h
neural progenitors	APOLD1	0.454633	0.00680424	0.740112	post_infection_96h
neural progenitors	APOM	0.00561928	-0.0199742	0.0280318	post_infection_96h
neural progenitors	APOO	0.00016371	0.0657832	0.001229	post_infection_96h
neural progenitors	APOOL	0.00251319	-0.0442939	0.0139523	post_infection_96h
neural progenitors	APOPT1	0.415009	0.0178647	0.705069	post_infection_96h
neural progenitors	APP	1.51034e-11	-0.17233	3.12341e-10	post_infection_96h
neural progenitors	APPBP2	0.00133007	-0.0467697	0.00799745	post_infection_96h
neural progenitors	APPL1	0.0356815	-0.0532948	0.131468	post_infection_96h
neural progenitors	APPL2	1.10269e-06	-0.0662049	1.24781e-05	post_infection_96h
neural progenitors	APRT	1.04334e-14	-0.125345	2.93218e-13	post_infection_96h
neural progenitors	APTR	0.467087	0.00392142	0.748777	post_infection_96h
neural progenitors	APTX	0.153675	0.0242991	0.385015	post_infection_96h
neural progenitors	AQP1	0.187159	-0.00177978	0.43662	post_infection_96h
neural progenitors	AQP10	0.911748	0.000214291	0.993737	post_infection_96h
neural progenitors	AQP11	0.241287	-0.00749932	0.515378	post_infection_96h
neural progenitors	AQP3	0.912108	0.000258027	0.993737	post_infection_96h
neural progenitors	AQP4	0.165965	-0.00532787	0.405694	post_infection_96h
neural progenitors	AQP4-AS1	0.970547	5.28336e-06	0.997962	post_infection_96h
neural progenitors	AQP5	0.0481441	0.00239276	0.166887	post_infection_96h
neural progenitors	AQP6	0.179773	0.000637054	0.42645	post_infection_96h
neural progenitors	AQP7	0.918899	-0.000219825	0.993737	post_infection_96h
neural progenitors	AQP8	0.124188	0.00373861	0.333579	post_infection_96h
neural progenitors	AQR	0.111099	-0.0344611	0.308351	post_infection_96h
neural progenitors	AR	0.695778	-0.00541148	0.930755	post_infection_96h
neural progenitors	ARAF	0.0012646	-0.0222329	0.00763879	post_infection_96h
neural progenitors	ARAP1	0.146119	0.0077814	0.371872	post_infection_96h
neural progenitors	ARAP2	0.628547	0.000812321	0.886964	post_infection_96h
neural progenitors	ARAP3	0.480302	0.00059241	0.759894	post_infection_96h
neural progenitors	ARCN1	0.0188319	0.0440096	0.077949	post_infection_96h
neural progenitors	AREL1	0.67193	0.0062458	0.916113	post_infection_96h
neural progenitors	ARF1	1.81508e-47	0.296844	3.14118e-45	post_infection_96h
neural progenitors	ARF3	0.403484	0.00356393	0.694582	post_infection_96h
neural progenitors	ARF4	4.69089e-117	0.543403	6.35119e-114	post_infection_96h
neural progenitors	ARF4-AS1	0.57534	0.00236038	0.84219	post_infection_96h
neural progenitors	ARF5	0.069648	-0.0387206	0.21967	post_infection_96h
neural progenitors	ARF6	0.609369	0.0123264	0.870413	post_infection_96h
neural progenitors	ARFGAP1	5.26552e-17	0.145183	1.81977e-15	post_infection_96h
neural progenitors	ARFGAP2	0.0186681	-0.0453105	0.0774064	post_infection_96h
neural progenitors	ARFGAP3	1.04883e-08	0.125729	1.5465e-07	post_infection_96h
neural progenitors	ARFGEF1	0.150035	-0.000504914	0.378947	post_infection_96h
neural progenitors	ARFGEF2	0.00043685	0.0428094	0.00297749	post_infection_96h
neural progenitors	ARFGEF3	0.261181	0.0147998	0.542711	post_infection_96h
neural progenitors	ARFIP1	0.992709	-0.000402253	1	post_infection_96h
neural progenitors	ARFIP2	0.941839	0.00423909	0.993737	post_infection_96h
neural progenitors	ARFRP1	1.43371e-07	-0.0523379	1.82319e-06	post_infection_96h
neural progenitors	ARG1	0.913269	0.000102259	0.993737	post_infection_96h
neural progenitors	ARG2	0.91065	-0.000907025	0.993737	post_infection_96h
neural progenitors	ARGLU1	2.917e-05	-0.107569	0.00025685	post_infection_96h
neural progenitors	ARHGAP1	0.278583	0.0115404	0.565416	post_infection_96h
neural progenitors	ARHGAP10	0.984723	-9.55053e-05	1	post_infection_96h
neural progenitors	ARHGAP11A	1.3523e-06	0.0285967	1.50731e-05	post_infection_96h
neural progenitors	ARHGAP11B	0.133492	0.0066495	0.349793	post_infection_96h
neural progenitors	ARHGAP12	0.129558	-0.0338889	0.342684	post_infection_96h
neural progenitors	ARHGAP17	0.555055	0.00765419	0.824611	post_infection_96h
neural progenitors	ARHGAP18	0.758962	-0.0024402	0.95469	post_infection_96h
neural progenitors	ARHGAP19	0.679046	0.00347267	0.920879	post_infection_96h
neural progenitors	ARHGAP19-SLIT1	0.127719	-0.00190863	0.339615	post_infection_96h
neural progenitors	ARHGAP20	0.155846	0.00299214	0.389098	post_infection_96h
neural progenitors	ARHGAP21	3.35156e-57	-0.378083	8.03571e-55	post_infection_96h
neural progenitors	ARHGAP22	0.947105	0.000427207	0.993737	post_infection_96h
neural progenitors	ARHGAP23	0.0821091	-0.00955293	0.247337	post_infection_96h
neural progenitors	ARHGAP24	0.0131435	-0.00431868	0.0578108	post_infection_96h
neural progenitors	ARHGAP25	0.813625	0.000485261	0.974092	post_infection_96h
neural progenitors	ARHGAP26	0.916768	0.00131952	0.993737	post_infection_96h
neural progenitors	ARHGAP27	0.732352	-0.000662606	0.944647	post_infection_96h
neural progenitors	ARHGAP28	0.00128921	-0.0133758	0.00777412	post_infection_96h
neural progenitors	ARHGAP29	0.868651	-0.000584416	0.977661	post_infection_96h
neural progenitors	ARHGAP30	0.816754	0.000296634	0.974092	post_infection_96h
neural progenitors	ARHGAP31	0.0749023	-0.00492341	0.231475	post_infection_96h
neural progenitors	ARHGAP32	5.82022e-05	-0.0390036	0.000479642	post_infection_96h
neural progenitors	ARHGAP33	0.746509	-0.00448977	0.948465	post_infection_96h
neural progenitors	ARHGAP35	2.1036e-07	-0.0799455	2.63431e-06	post_infection_96h
neural progenitors	ARHGAP36	0.937156	-0.000542474	0.993737	post_infection_96h
neural progenitors	ARHGAP39	0.942376	0.000629144	0.993737	post_infection_96h
neural progenitors	ARHGAP4	0.566139	-0.00280994	0.834368	post_infection_96h
neural progenitors	ARHGAP42	0.180056	0.0120666	0.426857	post_infection_96h
neural progenitors	ARHGAP44	0.479242	0.00369856	0.758971	post_infection_96h
neural progenitors	ARHGAP45	0.335838	0.00100476	0.631534	post_infection_96h
neural progenitors	ARHGAP5	1.91734e-13	-0.173858	4.79168e-12	post_infection_96h
neural progenitors	ARHGAP5-AS1	0.0569932	-0.0180397	0.189431	post_infection_96h
neural progenitors	ARHGAP6	0.807051	-0.000250965	0.974092	post_infection_96h
neural progenitors	ARHGAP8	0.919411	0.00142144	0.993737	post_infection_96h
neural progenitors	ARHGDIA	7.82419e-15	0.176328	2.23713e-13	post_infection_96h
neural progenitors	ARHGDIB	0.657948	-0.000541669	0.905957	post_infection_96h
neural progenitors	ARHGDIG	0.576463	-0.00175013	0.84319	post_infection_96h
neural progenitors	ARHGEF1	0.94434	0.00219313	0.993737	post_infection_96h
neural progenitors	ARHGEF10	0.285988	0.0175518	0.574705	post_infection_96h
neural progenitors	ARHGEF10L	0.237493	-0.00885823	0.510208	post_infection_96h
neural progenitors	ARHGEF11	0.168756	0.0125579	0.409819	post_infection_96h
neural progenitors	ARHGEF12	0.0114898	-0.0358184	0.051582	post_infection_96h
neural progenitors	ARHGEF16	0.326685	0.00179537	0.621944	post_infection_96h
neural progenitors	ARHGEF17	0.33489	-0.0084305	0.630886	post_infection_96h
neural progenitors	ARHGEF18	0.657874	0.000843355	0.905957	post_infection_96h
neural progenitors	ARHGEF19	0.126446	-0.00506759	0.33732	post_infection_96h
neural progenitors	ARHGEF2	0.132427	0.0165826	0.347754	post_infection_96h
neural progenitors	ARHGEF25	0.248062	0.00338301	0.525267	post_infection_96h
neural progenitors	ARHGEF26	0.707391	0.00498498	0.93575	post_infection_96h
neural progenitors	ARHGEF28	0.72177	-0.00191944	0.94098	post_infection_96h
neural progenitors	ARHGEF3	0.173493	-0.000697657	0.417229	post_infection_96h
neural progenitors	ARHGEF33	0.582361	0.0015399	0.847859	post_infection_96h
neural progenitors	ARHGEF37	0.137206	0.00447198	0.356563	post_infection_96h
neural progenitors	ARHGEF39	0.489952	0.00338757	0.768779	post_infection_96h
neural progenitors	ARHGEF4	1.81956e-05	-0.0226754	0.000166989	post_infection_96h
neural progenitors	ARHGEF40	0.0169382	-0.0186287	0.0714172	post_infection_96h
neural progenitors	ARHGEF6	0.000710368	-0.0388241	0.00459156	post_infection_96h
neural progenitors	ARHGEF7	0.743673	0.00579818	0.94732	post_infection_96h
neural progenitors	ARHGEF7-AS2	0.0216331	-0.00609151	0.0874328	post_infection_96h
neural progenitors	ARHGEF9	3.33528e-08	0.104601	4.59964e-07	post_infection_96h
neural progenitors	ARID1A	0.000449713	-0.0763939	0.00305972	post_infection_96h
neural progenitors	ARID1B	4.43025e-09	-0.112513	6.8575e-08	post_infection_96h
neural progenitors	ARID2	0.0757162	-0.0172504	0.233083	post_infection_96h
neural progenitors	ARID3A	2.69708e-18	0.109316	1.0295e-16	post_infection_96h
neural progenitors	ARID3B	5.93664e-05	0.0322	0.00048749	post_infection_96h
neural progenitors	ARID3C	0.124601	-0.00160498	0.3342	post_infection_96h
neural progenitors	ARID4A	0.313047	-0.0169954	0.607179	post_infection_96h
neural progenitors	ARID4B	0.308163	-0.0140966	0.602246	post_infection_96h
neural progenitors	ARID5A	8.01043e-23	0.0858073	4.18087e-21	post_infection_96h
neural progenitors	ARID5B	2.07522e-07	-0.0829005	2.60018e-06	post_infection_96h
neural progenitors	ARIH1	1.18192e-06	0.0660996	1.33159e-05	post_infection_96h
neural progenitors	ARIH2	4.92285e-16	0.141111	1.58475e-14	post_infection_96h
neural progenitors	ARIH2OS	0.576897	-0.00885807	0.84353	post_infection_96h
neural progenitors	ARL1	1.53749e-12	0.162659	3.51076e-11	post_infection_96h
neural progenitors	ARL10	0.729288	0.00759738	0.94286	post_infection_96h
neural progenitors	ARL11	0.702913	-0.000458239	0.933527	post_infection_96h
neural progenitors	ARL13B	6.53626e-05	0.0444677	0.000533304	post_infection_96h
neural progenitors	ARL14EP	4.87487e-05	-0.065192	0.000410405	post_infection_96h
neural progenitors	ARL15	0.0311995	0.0135861	0.118326	post_infection_96h
neural progenitors	ARL16	0.367133	-0.0256307	0.662383	post_infection_96h
neural progenitors	ARL17A	0.00620583	-0.0217302	0.0305735	post_infection_96h
neural progenitors	ARL17B	0.114757	-0.0128983	0.315688	post_infection_96h
neural progenitors	ARL2	6.44906e-05	0.0793379	0.000526936	post_infection_96h
neural progenitors	ARL2BP	0.44772	-0.0152751	0.734719	post_infection_96h
neural progenitors	ARL3	0.00040475	-0.0642379	0.00278343	post_infection_96h
neural progenitors	ARL4A	0.0650814	-0.0288571	0.20939	post_infection_96h
neural progenitors	ARL4C	2.79391e-12	-0.114711	6.23135e-11	post_infection_96h
neural progenitors	ARL4D	0.00187344	-0.0404896	0.0107721	post_infection_96h
neural progenitors	ARL5A	0.512781	0.00772649	0.788422	post_infection_96h
neural progenitors	ARL5B	5.57545e-14	0.141139	1.47168e-12	post_infection_96h
neural progenitors	ARL6	0.130255	0.00288089	0.344094	post_infection_96h
neural progenitors	ARL6IP1	0.000282448	0.0734694	0.00201397	post_infection_96h
neural progenitors	ARL6IP4	3.31031e-06	-0.112345	3.49191e-05	post_infection_96h
neural progenitors	ARL6IP5	0.0585324	-0.022817	0.193514	post_infection_96h
neural progenitors	ARL6IP6	0.379212	0.0167074	0.67392	post_infection_96h
neural progenitors	ARL8A	0.268079	-0.0278739	0.551765	post_infection_96h
neural progenitors	ARL8B	0.280887	-0.0176387	0.568418	post_infection_96h
neural progenitors	ARL9	0.85811	-0.00096122	0.974092	post_infection_96h
neural progenitors	ARMC1	0.174837	-0.0330164	0.419277	post_infection_96h
neural progenitors	ARMC10	0.00428964	-0.0308485	0.0221476	post_infection_96h
neural progenitors	ARMC12	0.628321	-0.00196768	0.886862	post_infection_96h
neural progenitors	ARMC2	0.0979659	-0.00508307	0.281263	post_infection_96h
neural progenitors	ARMC4	0.272374	-0.00321715	0.557394	post_infection_96h
neural progenitors	ARMC5	0.490078	0.00715975	0.768925	post_infection_96h
neural progenitors	ARMC6	0.101601	-0.0105694	0.288638	post_infection_96h
neural progenitors	ARMC7	0.0865852	-0.00660034	0.25692	post_infection_96h
neural progenitors	ARMC8	0.809051	0.00597755	0.974092	post_infection_96h
neural progenitors	ARMC9	0.2009	-0.00432143	0.456883	post_infection_96h
neural progenitors	ARMCX1	0.00487015	0.0413446	0.0247344	post_infection_96h
neural progenitors	ARMCX2	0.0449424	0.0208252	0.158171	post_infection_96h
neural progenitors	ARMCX3	1.59545e-09	0.146901	2.60813e-08	post_infection_96h
neural progenitors	ARMCX3-AS1	0.735145	-0.000489571	0.94549	post_infection_96h
neural progenitors	ARMCX4	0.026984	0.00125792	0.104702	post_infection_96h
neural progenitors	ARMCX5	0.170988	-0.0118891	0.41332	post_infection_96h
neural progenitors	ARMCX6	0.21676	0.0216291	0.479913	post_infection_96h
neural progenitors	ARMH1	0.400988	-0.00195174	0.692911	post_infection_96h
neural progenitors	ARMH3	0.356231	-0.0104846	0.65232	post_infection_96h
neural progenitors	ARMH4	0.0761361	-0.0274767	0.233937	post_infection_96h
neural progenitors	ARMT1	0.553072	0.0102731	0.823124	post_infection_96h
neural progenitors	ARNT	0.100328	0.00918118	0.286201	post_infection_96h
neural progenitors	ARNT2	7.59257e-13	-0.0685298	1.78325e-11	post_infection_96h
neural progenitors	ARNTL	0.698949	-0.00173558	0.93231	post_infection_96h
neural progenitors	ARNTL2	0.875377	-0.000461198	0.981324	post_infection_96h
neural progenitors	ARPC1A	0.00930749	0.0554065	0.0432091	post_infection_96h
neural progenitors	ARPC1B	0.919466	0.000796663	0.993737	post_infection_96h
neural progenitors	ARPC2	0.0138882	0.0573386	0.060474	post_infection_96h
neural progenitors	ARPC3	1.53852e-15	0.122832	4.68494e-14	post_infection_96h
neural progenitors	ARPC4	6.32203e-12	-0.0980739	1.35995e-10	post_infection_96h
neural progenitors	ARPC4-TTLL3	0.152426	0.00127759	0.382721	post_infection_96h
neural progenitors	ARPC5	0.571389	-0.0104787	0.838647	post_infection_96h
neural progenitors	ARPC5L	6.79542e-11	0.130697	1.31107e-09	post_infection_96h
neural progenitors	ARPIN	5.08277e-08	-0.0423762	6.85757e-07	post_infection_96h
neural progenitors	ARPP19	1.00168e-06	0.117811	1.14306e-05	post_infection_96h
neural progenitors	ARPP21	0.737292	-0.00474809	0.945774	post_infection_96h
neural progenitors	ARRB1	0.230874	-0.0019028	0.500183	post_infection_96h
neural progenitors	ARRB2	0.707339	-0.0034028	0.93575	post_infection_96h
neural progenitors	ARRDC1	0.0450919	-0.0151151	0.158624	post_infection_96h
neural progenitors	ARRDC1-AS1	0.000969132	-0.0345875	0.00607972	post_infection_96h
neural progenitors	ARRDC2	0.00358641	-0.00422605	0.0189375	post_infection_96h
neural progenitors	ARRDC3	1.82725e-45	-0.318577	2.96181e-43	post_infection_96h
neural progenitors	ARRDC3-AS1	0.771382	0.000689946	0.961254	post_infection_96h
neural progenitors	ARRDC4	0.0206665	0.0215515	0.0842361	post_infection_96h
neural progenitors	ARSA	0.208537	-0.00688872	0.468192	post_infection_96h
neural progenitors	ARSB	0.0734562	-0.00837259	0.228263	post_infection_96h
neural progenitors	ARSD	0.202339	-0.00713767	0.459248	post_infection_96h
neural progenitors	ARSG	0.56833	0.000852741	0.83629	post_infection_96h
neural progenitors	ARSJ	0.342014	-0.00315916	0.638102	post_infection_96h
neural progenitors	ARSK	0.835208	0.00495239	0.974092	post_infection_96h
neural progenitors	ART3	0.17676	0.000716504	0.42235	post_infection_96h
neural progenitors	ART4	0.932429	-0.000226964	0.993737	post_infection_96h
neural progenitors	ART5	0.00467736	0.00781491	0.0238606	post_infection_96h
neural progenitors	ARTN	0.476047	-0.00223235	0.756066	post_infection_96h
neural progenitors	ARV1	0.790664	0.00509524	0.969802	post_infection_96h
neural progenitors	ARVCF	0.336205	0.0102973	0.631723	post_infection_96h
neural progenitors	ARX	1.27873e-06	-0.103327	1.43015e-05	post_infection_96h
neural progenitors	ASAH1	4.27412e-06	-0.102943	4.41748e-05	post_infection_96h
neural progenitors	ASAH2	0.743343	-0.000926966	0.947272	post_infection_96h
neural progenitors	ASAH2B	0.582298	-0.00179315	0.847846	post_infection_96h
neural progenitors	ASAP1	0.369205	-0.00624594	0.664476	post_infection_96h
neural progenitors	ASAP2	0.000843937	-0.0462553	0.00536748	post_infection_96h
neural progenitors	ASAP3	0.666509	0.00524895	0.911878	post_infection_96h
neural progenitors	ASB1	0.12751	0.0200923	0.339254	post_infection_96h
neural progenitors	ASB12	0.946236	0.000324964	0.993737	post_infection_96h
neural progenitors	ASB13	0.691534	-0.00484119	0.928595	post_infection_96h
neural progenitors	ASB14	1	5.81727e-05	1	post_infection_96h
neural progenitors	ASB15	0.838406	0.000432982	0.974092	post_infection_96h
neural progenitors	ASB16	0.156075	0.00132328	0.389321	post_infection_96h
neural progenitors	ASB16-AS1	0.107041	0.00717284	0.299836	post_infection_96h
neural progenitors	ASB3	0.0972873	0.0135028	0.280012	post_infection_96h
neural progenitors	ASB6	0.257021	0.00615367	0.537218	post_infection_96h
neural progenitors	ASB7	0.157499	-0.00405908	0.391867	post_infection_96h
neural progenitors	ASB8	0.000134745	-0.0650146	0.00103209	post_infection_96h
neural progenitors	ASCC1	0.333919	-0.0134325	0.630191	post_infection_96h
neural progenitors	ASCC2	0.621276	0.0112686	0.880991	post_infection_96h
neural progenitors	ASCC3	5.40539e-06	0.114242	5.48088e-05	post_infection_96h
neural progenitors	ASCL1	1.80459e-17	-0.112995	6.43973e-16	post_infection_96h
neural progenitors	ASCL2	0.249791	-0.000175125	0.527907	post_infection_96h
neural progenitors	ASCL5	0.753169	-0.000891491	0.95157	post_infection_96h
neural progenitors	ASF1A	0.000124901	0.060875	0.00096181	post_infection_96h
neural progenitors	ASF1B	0.017038	-0.00232473	0.0717724	post_infection_96h
neural progenitors	ASGR1	0.00491915	-0.0386451	0.024952	post_infection_96h
neural progenitors	ASH1L	0.000825547	0.0784543	0.00526165	post_infection_96h
neural progenitors	ASH1L-AS1	0.586209	-0.00342083	0.851011	post_infection_96h
neural progenitors	ASH2L	0.02616	-0.0170842	0.101969	post_infection_96h
neural progenitors	ASIC1	0.00372082	-0.0189622	0.0196022	post_infection_96h
neural progenitors	ASIC2	0.966267	0.000118994	0.996909	post_infection_96h
neural progenitors	ASIC3	0.445993	0.00198853	0.733646	post_infection_96h
neural progenitors	ASIC4	0.00973518	-0.00884315	0.0449047	post_infection_96h
neural progenitors	ASL	0.403292	-0.0065271	0.694543	post_infection_96h
neural progenitors	ASMTL	0.201786	0.0161986	0.458309	post_infection_96h
neural progenitors	ASMTL-AS1	0.182529	-0.00243085	0.430281	post_infection_96h
neural progenitors	ASNA1	0.0961403	0.0199613	0.277579	post_infection_96h
neural progenitors	ASNS	8.88787e-05	0.069141	0.000704935	post_infection_96h
neural progenitors	ASNSD1	0.322775	0.0197246	0.617661	post_infection_96h
neural progenitors	ASPDH	0.145092	-0.00231248	0.370505	post_infection_96h
neural progenitors	ASPH	1.51567e-20	-0.213245	6.7348e-19	post_infection_96h
neural progenitors	ASPHD1	0.383293	0.00373231	0.676969	post_infection_96h
neural progenitors	ASPHD2	0.985185	-0.00109933	1	post_infection_96h
neural progenitors	ASPM	0.0437868	-0.00955105	0.154981	post_infection_96h
neural progenitors	ASPRV1	0.853231	-0.00030601	0.974092	post_infection_96h
neural progenitors	ASPSCR1	0.00118192	0.0563809	0.00723902	post_infection_96h
neural progenitors	ASRGL1	0.0417847	0.0115743	0.149365	post_infection_96h
neural progenitors	ASS1	1.06616e-05	-0.00785312	0.000101951	post_infection_96h
neural progenitors	ASTE1	0.14592	-0.00618375	0.371613	post_infection_96h
neural progenitors	ASTN1	7.89939e-05	-0.0296854	0.000634404	post_infection_96h
neural progenitors	ASTN2	0.981063	0.000558393	1	post_infection_96h
neural progenitors	ASXL1	0.00856899	0.0498551	0.0403091	post_infection_96h
neural progenitors	ASXL2	0.239677	0.0119913	0.513269	post_infection_96h
neural progenitors	ASXL3	7.32545e-05	-0.0309439	0.000591199	post_infection_96h
neural progenitors	ATAD1	0.192239	-0.0363443	0.443739	post_infection_96h
neural progenitors	ATAD2	0.388669	-0.0131301	0.682484	post_infection_96h
neural progenitors	ATAD2B	0.735458	0.0111252	0.945648	post_infection_96h
neural progenitors	ATAD3A	3.98449e-06	0.0610066	4.13486e-05	post_infection_96h
neural progenitors	ATAD3B	0.00725782	0.0289558	0.0349557	post_infection_96h
neural progenitors	ATAD3C	0.566895	0.00323814	0.835021	post_infection_96h
neural progenitors	ATAD5	0.330199	0.0162503	0.626149	post_infection_96h
neural progenitors	ATAT1	0.0366496	0.0406427	0.134434	post_infection_96h
neural progenitors	ATCAY	2.4358e-05	0.0822603	0.000218066	post_infection_96h
neural progenitors	ATE1	0.000255623	0.0565888	0.00183865	post_infection_96h
neural progenitors	ATF1	0.392596	-0.0123425	0.686209	post_infection_96h
neural progenitors	ATF2	0.00748804	-0.0528956	0.0358789	post_infection_96h
neural progenitors	ATF3	7.61653e-14	0.103492	1.98539e-12	post_infection_96h
neural progenitors	ATF4	2.88344e-09	0.121393	4.56766e-08	post_infection_96h
neural progenitors	ATF5	6.84953e-10	-0.0712765	1.17216e-08	post_infection_96h
neural progenitors	ATF6	0.963632	0.00274484	0.996441	post_infection_96h
neural progenitors	ATF6B	0.15406	0.00888332	0.385787	post_infection_96h
neural progenitors	ATF7	0.809143	-0.0052452	0.974092	post_infection_96h
neural progenitors	ATF7IP	9.06632e-07	0.102357	1.03821e-05	post_infection_96h
neural progenitors	ATF7IP2	0.00786662	-0.0210643	0.037479	post_infection_96h
neural progenitors	ATG10	0.0189269	-0.0156361	0.0782541	post_infection_96h
neural progenitors	ATG101	8.45318e-11	0.115927	1.60932e-09	post_infection_96h
neural progenitors	ATG12	0.0442081	0.0218002	0.15616	post_infection_96h
neural progenitors	ATG13	1.19391e-06	0.0637158	1.34377e-05	post_infection_96h
neural progenitors	ATG14	0.311168	0.00965506	0.60512	post_infection_96h
neural progenitors	ATG16L1	0.51275	0.00252513	0.788422	post_infection_96h
neural progenitors	ATG16L2	0.301258	-0.00631651	0.594381	post_infection_96h
neural progenitors	ATG2A	0.590761	0.00834425	0.854762	post_infection_96h
neural progenitors	ATG2B	0.848195	-0.00591702	0.974092	post_infection_96h
neural progenitors	ATG3	1.59092e-05	0.0734874	0.000147002	post_infection_96h
neural progenitors	ATG4A	0.00161475	0.0347923	0.00950324	post_infection_96h
neural progenitors	ATG4B	1.91441e-06	0.0760352	2.09231e-05	post_infection_96h
neural progenitors	ATG4C	0.769722	-0.00544727	0.960203	post_infection_96h
neural progenitors	ATG4D	0.396016	0.00898597	0.689336	post_infection_96h
neural progenitors	ATG5	0.0880694	0.0242997	0.260142	post_infection_96h
neural progenitors	ATG7	0.210351	0.00802752	0.470387	post_infection_96h
neural progenitors	ATG9A	0.981769	-0.000140538	1	post_infection_96h
neural progenitors	ATG9B	1.85695e-25	-0.0677977	1.14588e-23	post_infection_96h
neural progenitors	ATIC	0.224348	-0.0225068	0.490811	post_infection_96h
neural progenitors	ATL1	0.855126	0.00231009	0.974092	post_infection_96h
neural progenitors	ATL2	1.03422e-19	0.128575	4.35185e-18	post_infection_96h
neural progenitors	ATL3	0.0336924	-0.0151492	0.125546	post_infection_96h
neural progenitors	ATM	0.539073	0.021375	0.810053	post_infection_96h
neural progenitors	ATMIN	0.0554374	-0.0316404	0.185546	post_infection_96h
neural progenitors	ATN1	0.00402533	-0.0658112	0.0209428	post_infection_96h
neural progenitors	ATOH7	0.518322	0.00306493	0.792864	post_infection_96h
neural progenitors	ATOH8	0.584425	-0.00110188	0.849546	post_infection_96h
neural progenitors	ATOX1	3.0362e-05	0.0817985	0.000266322	post_infection_96h
neural progenitors	ATP10D	0.125422	0.00682989	0.335405	post_infection_96h
neural progenitors	ATP11A	0.292594	-0.0168548	0.583642	post_infection_96h
neural progenitors	ATP11A-AS1	0.241645	-0.00278995	0.515855	post_infection_96h
neural progenitors	ATP11B	0.559614	0.0053074	0.828549	post_infection_96h
neural progenitors	ATP11C	0.716194	0.000584111	0.938914	post_infection_96h
neural progenitors	ATP13A1	0.00282003	0.0260527	0.0153994	post_infection_96h
neural progenitors	ATP13A2	0.139403	0.0175316	0.36058	post_infection_96h
neural progenitors	ATP13A3	1.41607e-09	0.101511	2.32812e-08	post_infection_96h
neural progenitors	ATP13A4	0.502544	-0.00151392	0.780029	post_infection_96h
neural progenitors	ATP1A1	0.49783	-0.00063582	0.775831	post_infection_96h
neural progenitors	ATP1A2	1.17643e-06	-0.0550448	1.3267e-05	post_infection_96h
neural progenitors	ATP1A3	0.158424	-0.0146686	0.393106	post_infection_96h
neural progenitors	ATP1A4	0.920235	-0.000467778	0.993737	post_infection_96h
neural progenitors	ATP1B1	0.599946	0.0174943	0.863276	post_infection_96h
neural progenitors	ATP1B2	2.68378e-22	0.110222	1.3517e-20	post_infection_96h
neural progenitors	ATP1B3	0.0952586	0.0411482	0.275517	post_infection_96h
neural progenitors	ATP23	0.166485	-0.0119864	0.406527	post_infection_96h
neural progenitors	ATP2A1	0.0326238	0.00591892	0.122606	post_infection_96h
neural progenitors	ATP2A1-AS1	0.201609	0.00124399	0.457997	post_infection_96h
neural progenitors	ATP2A2	0.00748848	-0.0503108	0.0358789	post_infection_96h
neural progenitors	ATP2A3	0.0487529	0.00275389	0.1685	post_infection_96h
neural progenitors	ATP2B1	0.882769	-0.00597886	0.984553	post_infection_96h
neural progenitors	ATP2B1-AS1	0.0131969	-0.0197034	0.0580126	post_infection_96h
neural progenitors	ATP2B2	0.00499087	-0.0252289	0.0252694	post_infection_96h
neural progenitors	ATP2B3	0.415096	0.00144342	0.705083	post_infection_96h
neural progenitors	ATP2B4	0.0340103	-0.048216	0.126464	post_infection_96h
neural progenitors	ATP2C1	0.00290692	0.0434112	0.0158064	post_infection_96h
neural progenitors	ATP2C2	0.381827	0.00157496	0.675677	post_infection_96h
neural progenitors	ATP2C2-AS1	1	3.68691e-06	1	post_infection_96h
neural progenitors	ATP4A	0.750353	-0.000163298	0.949792	post_infection_96h
neural progenitors	ATP5F1A	5.61926e-12	-0.163101	1.21673e-10	post_infection_96h
neural progenitors	ATP5F1B	0.24903	-0.0317439	0.526907	post_infection_96h
neural progenitors	ATP5F1C	2.04194e-08	-0.138899	2.89511e-07	post_infection_96h
neural progenitors	ATP5F1D	4.74674e-09	-0.133767	7.31148e-08	post_infection_96h
neural progenitors	ATP5F1E	3.10311e-24	0.155918	1.75922e-22	post_infection_96h
neural progenitors	ATP5IF1	1.75462e-16	0.186578	5.88717e-15	post_infection_96h
neural progenitors	ATP5MC1	0.000518059	0.0535229	0.00348049	post_infection_96h
neural progenitors	ATP5MC2	6.16575e-16	-0.152991	1.95478e-14	post_infection_96h
neural progenitors	ATP5MC3	2.42811e-07	0.0888846	3.01963e-06	post_infection_96h
neural progenitors	ATP5MD	7.69181e-54	0.304826	1.63928e-51	post_infection_96h
neural progenitors	ATP5ME	1.93575e-20	0.165455	8.4867e-19	post_infection_96h
neural progenitors	ATP5MF	0.00180108	-0.0345514	0.010416	post_infection_96h
neural progenitors	ATP5MF-PTCD1	0.0824714	-0.000959307	0.248234	post_infection_96h
neural progenitors	ATP5MG	0.000412376	0.0591586	0.00283164	post_infection_96h
neural progenitors	ATP5MGL	0.870561	0.00105331	0.978653	post_infection_96h
neural progenitors	ATP5MPL	6.47884e-22	0.166154	3.1796e-20	post_infection_96h
neural progenitors	ATP5PB	0.059903	-0.0484644	0.196971	post_infection_96h
neural progenitors	ATP5PD	0.151135	-0.0358681	0.380723	post_infection_96h
neural progenitors	ATP5PF	1.27165e-07	0.0896922	1.6279e-06	post_infection_96h
neural progenitors	ATP5PO	0.000854734	-0.0826284	0.00543164	post_infection_96h
neural progenitors	ATP5S	6.44685e-11	-0.0839483	1.24695e-09	post_infection_96h
neural progenitors	ATP6AP1	0.152486	0.0265926	0.382758	post_infection_96h
neural progenitors	ATP6AP1L	0.00151714	-0.0268232	0.00899771	post_infection_96h
neural progenitors	ATP6AP2	1.74392e-21	0.149336	8.25924e-20	post_infection_96h
neural progenitors	ATP6V0A1	0.611034	-0.0167492	0.871332	post_infection_96h
neural progenitors	ATP6V0A2	0.163931	0.0106402	0.402098	post_infection_96h
neural progenitors	ATP6V0A4	0.128933	0.000741822	0.341778	post_infection_96h
neural progenitors	ATP6V0B	1.32094e-37	0.301936	1.4904e-35	post_infection_96h
neural progenitors	ATP6V0C	0.236621	0.00453926	0.508573	post_infection_96h
neural progenitors	ATP6V0D1	0.0375376	0.0369459	0.137165	post_infection_96h
neural progenitors	ATP6V0E1	2.80939e-07	0.11263	3.46723e-06	post_infection_96h
neural progenitors	ATP6V0E2	0.00121096	-0.0568864	0.00738936	post_infection_96h
neural progenitors	ATP6V0E2-AS1	0.829147	0.000904762	0.974092	post_infection_96h
neural progenitors	ATP6V1A	0.711523	1.0134e-05	0.937485	post_infection_96h
neural progenitors	ATP6V1B1	0.000760328	-0.00357221	0.00488022	post_infection_96h
neural progenitors	ATP6V1B1-AS1	0.874449	-0.000429851	0.980762	post_infection_96h
neural progenitors	ATP6V1B2	1.21541e-06	0.0785261	1.36463e-05	post_infection_96h
neural progenitors	ATP6V1C1	0.0907311	-0.0283188	0.265659	post_infection_96h
neural progenitors	ATP6V1C2	0.983773	-0.000389129	1	post_infection_96h
neural progenitors	ATP6V1D	0.560663	-0.00949338	0.82909	post_infection_96h
neural progenitors	ATP6V1E1	0.171493	0.0301093	0.414193	post_infection_96h
neural progenitors	ATP6V1E2	0.123713	-0.0132476	0.332575	post_infection_96h
neural progenitors	ATP6V1F	0.225423	-0.0413869	0.492367	post_infection_96h
neural progenitors	ATP6V1FNB	0.744924	0.000395261	0.947664	post_infection_96h
neural progenitors	ATP6V1G1	0.11454	-0.00409732	0.315324	post_infection_96h
neural progenitors	ATP6V1G2	0.8684	0.00014226	0.97755	post_infection_96h
neural progenitors	ATP6V1H	0.00194636	-0.0527517	0.0111427	post_infection_96h
neural progenitors	ATP7A	0.193782	-0.0157186	0.445673	post_infection_96h
neural progenitors	ATP7B	0.0805483	0.0100887	0.243977	post_infection_96h
neural progenitors	ATP8A1	0.0135121	-0.0267938	0.0590934	post_infection_96h
neural progenitors	ATP8A2	0.731547	-0.000534281	0.944258	post_infection_96h
neural progenitors	ATP8B1	0.409788	0.00189353	0.699763	post_infection_96h
neural progenitors	ATP8B2	0.000168017	0.0372211	0.00125723	post_infection_96h
neural progenitors	ATP8B3	0.802313	-0.00079911	0.973317	post_infection_96h
neural progenitors	ATP9A	0.0125703	-0.0278991	0.0558124	post_infection_96h
neural progenitors	ATP9B	0.00844438	-0.0316504	0.039788	post_infection_96h
neural progenitors	ATPAF1	0.832404	-0.00746451	0.974092	post_infection_96h
neural progenitors	ATPAF2	0.789663	-0.00449289	0.969421	post_infection_96h
neural progenitors	ATR	0.666855	-0.00310452	0.912102	post_infection_96h
neural progenitors	ATRAID	4.33871e-15	-0.173217	1.27215e-13	post_infection_96h
neural progenitors	ATRIP	0.118454	0.000253585	0.322479	post_infection_96h
neural progenitors	ATRN	0.000157464	-0.0482226	0.00118675	post_infection_96h
neural progenitors	ATRNL1	0.00229479	0.0143427	0.0128827	post_infection_96h
neural progenitors	ATRX	7.6226e-07	-0.136613	8.84767e-06	post_infection_96h
neural progenitors	ATXN1	0.395137	0.0124436	0.688536	post_infection_96h
neural progenitors	ATXN10	0.0287735	-0.0531594	0.110583	post_infection_96h
neural progenitors	ATXN1L	0.17794	-0.0171728	0.423797	post_infection_96h
neural progenitors	ATXN2	0.120663	-0.0466035	0.326655	post_infection_96h
neural progenitors	ATXN2-AS	0.446647	0.000227165	0.733847	post_infection_96h
neural progenitors	ATXN2L	3.29362e-12	0.144008	7.2974e-11	post_infection_96h
neural progenitors	ATXN3	0.508202	-0.0163624	0.783901	post_infection_96h
neural progenitors	ATXN7	0.267688	0.00276749	0.551107	post_infection_96h
neural progenitors	ATXN7.1	0.973105	0.000926893	0.998466	post_infection_96h
neural progenitors	ATXN7L1	0.696141	-0.00172336	0.930993	post_infection_96h
neural progenitors	ATXN7L2	0.0361785	-0.00956753	0.132937	post_infection_96h
neural progenitors	ATXN7L3	0.00855048	0.0293397	0.0402321	post_infection_96h
neural progenitors	ATXN7L3B	0.101985	-0.0473665	0.289372	post_infection_96h
neural progenitors	AUH	0.479074	-0.00935205	0.758902	post_infection_96h
neural progenitors	AUNIP	0.114143	-0.000819671	0.314555	post_infection_96h
neural progenitors	AUP1	0.521796	0.0202172	0.795309	post_infection_96h
neural progenitors	AURKA	0.923188	0.00109176	0.993737	post_infection_96h
neural progenitors	AURKAIP1	5.35809e-05	0.0685377	0.000445869	post_infection_96h
neural progenitors	AURKB	0.350327	-0.00115657	0.64634	post_infection_96h
neural progenitors	AURKC	0.119187	0.00705731	0.323781	post_infection_96h
neural progenitors	AUTS2	1.44101e-18	-0.152348	5.61212e-17	post_infection_96h
neural progenitors	AVEN	0.788045	0.000855295	0.96863	post_infection_96h
neural progenitors	AVIL	0.0745689	0.00964572	0.230661	post_infection_96h
neural progenitors	AVL9	0.00167817	-0.0239807	0.00980118	post_infection_96h
neural progenitors	AVPI1	7.42157e-10	-0.0438756	1.26068e-08	post_infection_96h
neural progenitors	AVPR1A	0.375944	-0.000755116	0.671158	post_infection_96h
neural progenitors	AVPR1B	0.725135	0.000608635	0.942201	post_infection_96h
neural progenitors	AWAT2	0.424293	0.000937097	0.713728	post_infection_96h
neural progenitors	AXDND1	0.305131	0.000825565	0.59879	post_infection_96h
neural progenitors	AXIN1	0.857073	0.00289412	0.974092	post_infection_96h
neural progenitors	AXIN2	0.6565	0.00221299	0.905135	post_infection_96h
neural progenitors	AXL	0.00523207	-0.0302674	0.0263217	post_infection_96h
neural progenitors	AZI2	0.166767	-0.0346528	0.406919	post_infection_96h
neural progenitors	AZIN1	1.75522e-10	0.128362	3.22168e-09	post_infection_96h
neural progenitors	AZIN1-AS1	0.0333883	-0.0145797	0.124716	post_infection_96h
neural progenitors	AZIN2	0.115569	-0.0130216	0.317311	post_infection_96h
neural progenitors	AZU1	0.0162549	-0.0133412	0.069042	post_infection_96h
neural progenitors	B2M	2.2585e-72	0.401318	8.81082e-70	post_infection_96h
neural progenitors	B3GALNT1	0.00291639	-0.0158808	0.0158429	post_infection_96h
neural progenitors	B3GALNT2	0.271267	-0.0208868	0.555889	post_infection_96h
neural progenitors	B3GALT1	0.115631	-0.00785935	0.317373	post_infection_96h
neural progenitors	B3GALT2	0.718445	0.00166957	0.939647	post_infection_96h
neural progenitors	B3GALT4	0.280161	-0.00165397	0.567287	post_infection_96h
neural progenitors	B3GALT5	0.00139113	-0.00774262	0.00832113	post_infection_96h
neural progenitors	B3GALT5-AS1	0.792205	-0.000763662	0.969814	post_infection_96h
neural progenitors	B3GALT6	0.0299174	-0.030654	0.114292	post_infection_96h
neural progenitors	B3GAT1	0.00142677	-0.00783068	0.00850995	post_infection_96h
neural progenitors	B3GAT2	9.7563e-05	-0.0514191	0.000767729	post_infection_96h
neural progenitors	B3GAT3	7.82326e-06	0.0586302	7.67796e-05	post_infection_96h
neural progenitors	B3GLCT	0.331497	-0.00353421	0.627679	post_infection_96h
neural progenitors	B3GNT10	0.420412	-0.0033628	0.70995	post_infection_96h
neural progenitors	B3GNT2	3.61762e-05	0.032103	0.000312563	post_infection_96h
neural progenitors	B3GNT4	0.494053	-0.00121547	0.772476	post_infection_96h
neural progenitors	B3GNT5	0.415833	0.000835187	0.705791	post_infection_96h
neural progenitors	B3GNT6	1	6.19834e-05	1	post_infection_96h
neural progenitors	B3GNT7	0.952946	0.000556847	0.993987	post_infection_96h
neural progenitors	B3GNT8	0.881007	-0.000188621	0.983852	post_infection_96h
neural progenitors	B3GNT9	0.546216	-0.000798645	0.816433	post_infection_96h
neural progenitors	B3GNTL1	0.742022	-0.0023484	0.946469	post_infection_96h
neural progenitors	B4GALNT1	0.502774	0.00509932	0.78015	post_infection_96h
neural progenitors	B4GALNT3	0.000139165	0.0103965	0.00106241	post_infection_96h
neural progenitors	B4GALNT4	1.8364e-06	0.0724229	2.01087e-05	post_infection_96h
neural progenitors	B4GALT1	0.0186835	0.00976196	0.0774566	post_infection_96h
neural progenitors	B4GALT2	0.67701	0.00494777	0.919771	post_infection_96h
neural progenitors	B4GALT3	0.0373699	0.0248678	0.136661	post_infection_96h
neural progenitors	B4GALT4	0.387871	0.0166375	0.681863	post_infection_96h
neural progenitors	B4GALT5	0.377525	0.0121843	0.672457	post_infection_96h
neural progenitors	B4GALT6	0.19919	0.0108623	0.453712	post_infection_96h
neural progenitors	B4GALT7	0.0758854	-0.0149778	0.233416	post_infection_96h
neural progenitors	B4GAT1	0.026085	0.0438072	0.101745	post_infection_96h
neural progenitors	B9D1	1.45459e-05	-0.0259157	0.000135383	post_infection_96h
neural progenitors	B9D2	0.136122	-0.00945633	0.354803	post_infection_96h
neural progenitors	BAALC	0.00104923	-0.0228538	0.00651648	post_infection_96h
neural progenitors	BAALC-AS1	0.806836	-0.00057441	0.974092	post_infection_96h
neural progenitors	BAALC-AS2	0.345186	0.000918914	0.641573	post_infection_96h
neural progenitors	BAAT	0.16021	0.00122349	0.395836	post_infection_96h
neural progenitors	BABAM1	0.31887	0.0186711	0.613465	post_infection_96h
neural progenitors	BABAM2	0.0077242	-0.0249865	0.0368931	post_infection_96h
neural progenitors	BACE1	0.579931	-0.00860133	0.84555	post_infection_96h
neural progenitors	BACE1-AS	0.454509	0.00611933	0.740108	post_infection_96h
neural progenitors	BACE2	0.800345	-0.0010346	0.972164	post_infection_96h
neural progenitors	BACH1	0.0125524	-0.039778	0.0557544	post_infection_96h
neural progenitors	BACH1-AS1	0.941428	0.000523299	0.993737	post_infection_96h
neural progenitors	BACH1-IT2	0.91973	7.27599e-05	0.993737	post_infection_96h
neural progenitors	BACH2	0.00180348	0.0252793	0.0104272	post_infection_96h
neural progenitors	BAD	0.0767596	0.0391055	0.23535	post_infection_96h
neural progenitors	BAG1	0.0033662	-0.0630127	0.0179393	post_infection_96h
neural progenitors	BAG2	0.000158101	-0.0191446	0.00119052	post_infection_96h
neural progenitors	BAG3	0.498558	0.010901	0.776355	post_infection_96h
neural progenitors	BAG4	0.423116	0.0156839	0.712738	post_infection_96h
neural progenitors	BAG5	5.25061e-12	0.155342	1.14013e-10	post_infection_96h
neural progenitors	BAG6	3.73723e-06	0.0802871	3.89935e-05	post_infection_96h
neural progenitors	BAHCC1	0.274885	-0.0112754	0.560649	post_infection_96h
neural progenitors	BAHD1	0.000198215	0.0119169	0.00146041	post_infection_96h
neural progenitors	BAIAP2	0.0715982	-0.0388461	0.223982	post_infection_96h
neural progenitors	BAIAP2-DT	0.100965	-0.0166767	0.287294	post_infection_96h
neural progenitors	BAIAP2L1	0.937526	0.000207163	0.993737	post_infection_96h
neural progenitors	BAIAP2L2	0.659743	-0.00115731	0.907235	post_infection_96h
neural progenitors	BAIAP3	0.695066	0.00157778	0.930458	post_infection_96h
neural progenitors	BAK1	0.740055	0.00232058	0.946155	post_infection_96h
neural progenitors	BAMBI	0.110715	-0.0096603	0.307545	post_infection_96h
neural progenitors	BANF1	0.00138341	0.0617437	0.00828141	post_infection_96h
neural progenitors	BANP	0.89638	0.00422863	0.989733	post_infection_96h
neural progenitors	BAP1	0.0108473	0.0317494	0.0492285	post_infection_96h
neural progenitors	BARD1	0.126881	-0.0179039	0.338245	post_infection_96h
neural progenitors	BARX1	0.89838	-0.000559666	0.9905	post_infection_96h
neural progenitors	BARX2	0.950791	2.90807e-05	0.993737	post_infection_96h
neural progenitors	BASP1	0.00126148	-0.0589088	0.0076289	post_infection_96h
neural progenitors	BASP1-AS1	0.0035193	-0.0207408	0.0186344	post_infection_96h
neural progenitors	BATF3	0.381992	0.00221923	0.675864	post_infection_96h
neural progenitors	BAX	2.0037e-36	0.267879	2.14508e-34	post_infection_96h
neural progenitors	BAZ1A	7.77557e-10	0.10143	1.31984e-08	post_infection_96h
neural progenitors	BAZ1B	0.0161113	0.0398104	0.0685206	post_infection_96h
neural progenitors	BAZ2A	0.000179625	0.0523678	0.00133541	post_infection_96h
neural progenitors	BAZ2B	1.78652e-06	-0.122884	1.95812e-05	post_infection_96h
neural progenitors	BBC3	3.75455e-80	0.463315	1.87866e-77	post_infection_96h
neural progenitors	BBIP1	0.00372761	0.0388889	0.019629	post_infection_96h
neural progenitors	BBOF1	0.238397	-0.00585099	0.511578	post_infection_96h
neural progenitors	BBOX1-AS1	0.450849	-0.000179268	0.736857	post_infection_96h
neural progenitors	BBS1	0.302516	-0.00404861	0.595639	post_infection_96h
neural progenitors	BBS10	0.10949	-0.0130177	0.305175	post_infection_96h
neural progenitors	BBS12	0.651977	-0.00295706	0.901565	post_infection_96h
neural progenitors	BBS2	0.0227135	0.0285763	0.091016	post_infection_96h
neural progenitors	BBS4	0.728203	-0.00478721	0.94232	post_infection_96h
neural progenitors	BBS5	0.0978506	-0.011367	0.281037	post_infection_96h
neural progenitors	BBS7	0.962657	0.00333435	0.996219	post_infection_96h
neural progenitors	BBS9	0.0499091	-0.00453191	0.171277	post_infection_96h
neural progenitors	BBX	0.00100189	-0.0802083	0.00626816	post_infection_96h
neural progenitors	BCAM	0.08687	-0.014433	0.2576	post_infection_96h
neural progenitors	BCAN	1.3849e-17	-0.168628	4.98847e-16	post_infection_96h
neural progenitors	BCAP29	0.177464	-0.0225903	0.423196	post_infection_96h
neural progenitors	BCAP31	5.38874e-12	0.129726	1.16902e-10	post_infection_96h
neural progenitors	BCAR1	0.268171	0.0164836	0.551897	post_infection_96h
neural progenitors	BCAR3	0.954637	0.00136775	0.994342	post_infection_96h
neural progenitors	BCAS1	0.263736	-0.000405932	0.545865	post_infection_96h
neural progenitors	BCAS2	1.00024e-07	0.121868	1.30071e-06	post_infection_96h
neural progenitors	BCAS3	0.292566	-0.00646754	0.583637	post_infection_96h
neural progenitors	BCAS4	0.267238	-0.0160133	0.550408	post_infection_96h
neural progenitors	BCAT1	2.99245e-11	-0.0428229	5.98932e-10	post_infection_96h
neural progenitors	BCAT2	0.0105585	0.0172034	0.0481238	post_infection_96h
neural progenitors	BCCIP	0.384968	-0.0202104	0.678761	post_infection_96h
neural progenitors	BCDIN3D	0.0500166	-0.00275282	0.171544	post_infection_96h
neural progenitors	BCDIN3D-AS1	0.945021	-0.000349157	0.993737	post_infection_96h
neural progenitors	BCHE	0.0255102	-0.0335602	0.0997911	post_infection_96h
neural progenitors	BCKDHA	0.377238	-0.00186242	0.672155	post_infection_96h
neural progenitors	BCKDHB	0.0164752	-0.0169585	0.0698489	post_infection_96h
neural progenitors	BCKDK	3.18226e-15	-0.0816746	9.47555e-14	post_infection_96h
neural progenitors	BCL10	0.404666	0.0165911	0.695278	post_infection_96h
neural progenitors	BCL11A	5.17403e-05	-0.0680439	0.000431801	post_infection_96h
neural progenitors	BCL11B	1.19513e-08	-0.0395986	1.751e-07	post_infection_96h
neural progenitors	BCL2	2.20816e-10	-0.112239	4.00829e-09	post_infection_96h
neural progenitors	BCL2L1	0.293802	-0.012253	0.585011	post_infection_96h
neural progenitors	BCL2L10	0.507622	0.00121614	0.78363	post_infection_96h
neural progenitors	BCL2L11	0.224679	0.0049431	0.491377	post_infection_96h
neural progenitors	BCL2L12	0.0701499	0.0179255	0.22076	post_infection_96h
neural progenitors	BCL2L13	0.068732	-0.0228665	0.217955	post_infection_96h
neural progenitors	BCL2L14	0.493762	0.00107852	0.772213	post_infection_96h
neural progenitors	BCL2L15	0.429079	-0.0022418	0.717992	post_infection_96h
neural progenitors	BCL2L2	0.751276	0.00200175	0.950244	post_infection_96h
neural progenitors	BCL2L2-PABPN1	0.998395	-3.38342e-05	1	post_infection_96h
neural progenitors	BCL3	0.633432	-0.00406839	0.889983	post_infection_96h
neural progenitors	BCL6	2.91951e-11	0.0532011	5.85352e-10	post_infection_96h
neural progenitors	BCL6B	0.947437	0.000251526	0.993737	post_infection_96h
neural progenitors	BCL7A	0.0417054	0.029146	0.149127	post_infection_96h
neural progenitors	BCL7B	0.126324	-0.0222322	0.337155	post_infection_96h
neural progenitors	BCL7C	1.58136e-06	-0.0753681	1.7474e-05	post_infection_96h
neural progenitors	BCL9	0.59047	-0.00798857	0.854448	post_infection_96h
neural progenitors	BCL9L	0.122102	-0.0213119	0.329243	post_infection_96h
neural progenitors	BCLAF1	0.000276765	0.0487625	0.0019759	post_infection_96h
neural progenitors	BCLAF3	0.99544	0.0012274	1	post_infection_96h
neural progenitors	BCO1	0.14977	0.000537604	0.378404	post_infection_96h
neural progenitors	BCO2	0.75441	-0.00249109	0.952084	post_infection_96h
neural progenitors	BCOR	3.49937e-10	-0.0706279	6.21968e-09	post_infection_96h
neural progenitors	BCORL1	0.177974	-0.0135139	0.423797	post_infection_96h
neural progenitors	BCR	0.414258	-0.00453173	0.704417	post_infection_96h
neural progenitors	BCS1L	0.000929692	-0.0268702	0.00586266	post_infection_96h
neural progenitors	BDH1	0.281882	-0.00424074	0.569602	post_infection_96h
neural progenitors	BDH2	0.305606	-0.0226359	0.599364	post_infection_96h
neural progenitors	BDKRB1	0.475394	0.000973572	0.755255	post_infection_96h
neural progenitors	BDKRB2	0.701546	-4.61102e-05	0.933215	post_infection_96h
neural progenitors	BDNF	0.727058	-0.000818188	0.942281	post_infection_96h
neural progenitors	BDNF-AS	0.207567	-0.003857	0.466788	post_infection_96h
neural progenitors	BDP1	0.00547281	0.04262	0.0274141	post_infection_96h
neural progenitors	BECN1	0.000945719	0.0435756	0.00595394	post_infection_96h
neural progenitors	BEGAIN	0.0330332	-0.00927689	0.123771	post_infection_96h
neural progenitors	BEND3	0.945962	0.000395462	0.993737	post_infection_96h
neural progenitors	BEND4	0.0677251	-0.00655314	0.215844	post_infection_96h
neural progenitors	BEND5	5.29325e-32	-0.188598	4.85397e-30	post_infection_96h
neural progenitors	BEND6	0.0919903	-0.00834645	0.268392	post_infection_96h
neural progenitors	BEND7	0.0403668	-0.0272268	0.145243	post_infection_96h
neural progenitors	BEST1	0.164162	0.00575749	0.402312	post_infection_96h
neural progenitors	BEST2	0.808505	-0.000554071	0.974092	post_infection_96h
neural progenitors	BEST4	0.445482	3.46257e-05	0.733137	post_infection_96h
neural progenitors	BET1	0.233188	0.0256421	0.503592	post_infection_96h
neural progenitors	BET1L	0.201461	0.0147099	0.457796	post_infection_96h
neural progenitors	BEX1	3.10686e-05	0.0865573	0.000272001	post_infection_96h
neural progenitors	BEX2	1.77199e-09	0.126253	2.88037e-08	post_infection_96h
neural progenitors	BEX3	8.81187e-05	0.0281452	0.00069963	post_infection_96h
neural progenitors	BEX4	1.64513e-11	0.139905	3.37788e-10	post_infection_96h
neural progenitors	BEX5	2.49935e-13	0.118516	6.19908e-12	post_infection_96h
neural progenitors	BFAR	5.36425e-09	-0.0823698	8.18218e-08	post_infection_96h
neural progenitors	BGLAP	0.777691	-0.000357969	0.963942	post_infection_96h
neural progenitors	BGN	3.31291e-10	0.0224217	5.90652e-09	post_infection_96h
neural progenitors	BHLHB9	0.00522627	0.0292751	0.0262993	post_infection_96h
neural progenitors	BHLHE22	0.0319262	-0.00749105	0.120605	post_infection_96h
neural progenitors	BHLHE40	3.17026e-07	-0.0737229	3.8938e-06	post_infection_96h
neural progenitors	BHLHE40-AS1	1	-3.13462e-05	1	post_infection_96h
neural progenitors	BHLHE41	0.00387574	-0.0124704	0.0203022	post_infection_96h
neural progenitors	BHMT2	0.0511359	0.00101059	0.174525	post_infection_96h
neural progenitors	BICC1	0.00026139	-0.0230961	0.00187486	post_infection_96h
neural progenitors	BICD1	0.149249	0.00221363	0.377527	post_infection_96h
neural progenitors	BICD2	0.649916	-1.62668e-05	0.899911	post_infection_96h
neural progenitors	BICDL1	0.00229174	0.0168833	0.0128687	post_infection_96h
neural progenitors	BICDL2	0.30334	0.00345829	0.596852	post_infection_96h
neural progenitors	BICRA	0.0106423	0.0148763	0.0484384	post_infection_96h
neural progenitors	BICRAL	0.00410477	-0.0126959	0.0213176	post_infection_96h
neural progenitors	BID	0.322327	-0.0095394	0.617273	post_infection_96h
neural progenitors	BIK	0.965605	-1.71582e-05	0.996909	post_infection_96h
neural progenitors	BIN1	0.446822	-0.0168704	0.73403	post_infection_96h
neural progenitors	BIN3	0.431463	-0.0100764	0.720598	post_infection_96h
neural progenitors	BIRC2	0.444908	0.0113748	0.732612	post_infection_96h
neural progenitors	BIRC3	0.782047	0.0014741	0.965959	post_infection_96h
neural progenitors	BIRC5	0.0141691	0.00195987	0.0616143	post_infection_96h
neural progenitors	BIRC6	1.51995e-11	0.140662	3.14046e-10	post_infection_96h
neural progenitors	BIRC6-AS1	0.498852	-0.000148868	0.776656	post_infection_96h
neural progenitors	BISPR	0.180405	-0.00302618	0.427418	post_infection_96h
neural progenitors	BIVM	0.257703	-0.0100535	0.538008	post_infection_96h
neural progenitors	BLACAT1	0.593662	-0.000604058	0.857158	post_infection_96h
neural progenitors	BLCAP	1.40725e-24	-0.228146	8.15885e-23	post_infection_96h
neural progenitors	BLID	0.000219152	-0.00623926	0.0015983	post_infection_96h
neural progenitors	BLM	6.81402e-05	-0.0198139	0.000553222	post_infection_96h
neural progenitors	BLMH	0.00224396	0.0418888	0.0126375	post_infection_96h
neural progenitors	BLOC1S1	4.22949e-05	-0.0736277	0.000360023	post_infection_96h
neural progenitors	BLOC1S2	9.9794e-13	0.144282	2.31082e-11	post_infection_96h
neural progenitors	BLOC1S3	0.0141947	0.0126083	0.0616774	post_infection_96h
neural progenitors	BLOC1S4	2.45284e-07	-0.0936492	3.04843e-06	post_infection_96h
neural progenitors	BLOC1S5	0.825508	0.00491512	0.974092	post_infection_96h
neural progenitors	BLOC1S6	1.23478e-05	0.0955348	0.000116336	post_infection_96h
neural progenitors	BLVRA	0.00280877	0.0324446	0.0153489	post_infection_96h
neural progenitors	BLVRB	1.22261e-07	0.0871796	1.56949e-06	post_infection_96h
neural progenitors	BLZF1	0.986256	-0.00245971	1	post_infection_96h
neural progenitors	BMF	0.461535	0.00243482	0.745725	post_infection_96h
neural progenitors	BMI1	0.805944	0.000304453	0.974092	post_infection_96h
neural progenitors	BMP1	0.517594	-0.00217652	0.792313	post_infection_96h
neural progenitors	BMP2	0.297854	-0.00336962	0.590066	post_infection_96h
neural progenitors	BMP2K	0.0229709	-0.0201536	0.0918877	post_infection_96h
neural progenitors	BMP4	0.999221	0.0001565	1	post_infection_96h
neural progenitors	BMP6	0.111686	-0.00214776	0.309609	post_infection_96h
neural progenitors	BMP7	2.10496e-28	-0.248108	1.56796e-26	post_infection_96h
neural progenitors	BMP8B	0.431361	-0.00197821	0.720517	post_infection_96h
neural progenitors	BMPER	0.246059	-0.00493254	0.52261	post_infection_96h
neural progenitors	BMPR1A	0.103266	0.0206523	0.291887	post_infection_96h
neural progenitors	BMPR1B	0.220843	0.00798852	0.485357	post_infection_96h
neural progenitors	BMPR1B-DT	0.0640157	0.00121594	0.206713	post_infection_96h
neural progenitors	BMPR2	0.00509129	-0.0391574	0.0257156	post_infection_96h
neural progenitors	BMS1	8.8648e-05	0.0577476	0.00070359	post_infection_96h
neural progenitors	BMS1P14	0.0345658	-0.00688136	0.128096	post_infection_96h
neural progenitors	BMT2	0.0168378	-0.0163818	0.0710588	post_infection_96h
neural progenitors	BNC2	0.607165	-0.00012078	0.868398	post_infection_96h
neural progenitors	BNIP1	0.101201	0.0226905	0.287715	post_infection_96h
neural progenitors	BNIP2	0.0557904	0.0426384	0.186403	post_infection_96h
neural progenitors	BNIP3	2.24679e-130	-0.746258	4.30954e-127	post_infection_96h
neural progenitors	BNIP3L	2.43443e-49	-0.333057	4.51882e-47	post_infection_96h
neural progenitors	BNIPL	0.00828703	0.00858935	0.0392313	post_infection_96h
neural progenitors	BOC	0.0171431	-0.0372385	0.0721066	post_infection_96h
neural progenitors	BOD1	0.00346402	0.0456838	0.0183925	post_infection_96h
neural progenitors	BOD1L1	0.00080939	-0.0868601	0.00516488	post_infection_96h
neural progenitors	BOK	0.685551	-0.000781703	0.92521	post_infection_96h
neural progenitors	BOLA1	0.0706189	-0.010699	0.221721	post_infection_96h
neural progenitors	BOLA2	0.673199	0.00118467	0.917028	post_infection_96h
neural progenitors	BOLA2-SMG1P6	0.231694	0.00671224	0.50146	post_infection_96h
neural progenitors	BOLA2B	0.334722	0.00524019	0.630827	post_infection_96h
neural progenitors	BOLA3	0.0695756	-0.0173572	0.219523	post_infection_96h
neural progenitors	BOLA3-AS1	5.02888e-06	-0.0392298	5.12393e-05	post_infection_96h
neural progenitors	BOP1	2.48719e-09	-0.0584305	3.97553e-08	post_infection_96h
neural progenitors	BORA	5.41892e-05	0.0191618	0.000449954	post_infection_96h
neural progenitors	BORCS5	0.799745	-0.00188389	0.972064	post_infection_96h
neural progenitors	BORCS6	0.0372012	-0.0148349	0.136109	post_infection_96h
neural progenitors	BORCS7	1.58321e-12	-0.117586	3.60799e-11	post_infection_96h
neural progenitors	BORCS8	0.0903764	-0.0114989	0.264824	post_infection_96h
neural progenitors	BORCS8-MEF2B	0.727714	0.000294463	0.94232	post_infection_96h
neural progenitors	BPGM	0.125567	0.0252791	0.335754	post_infection_96h
neural progenitors	BPHL	0.0617629	-0.017012	0.201702	post_infection_96h
neural progenitors	BPNT1	0.00428077	0.0134444	0.0221069	post_infection_96h
neural progenitors	BPTF	5.3407e-22	-0.245754	2.64929e-20	post_infection_96h
neural progenitors	BRAF	0.279109	0.00289803	0.566113	post_infection_96h
neural progenitors	BRAP	0.490616	0.0135225	0.769716	post_infection_96h
neural progenitors	BRAT1	0.653705	-0.00132378	0.902762	post_infection_96h
neural progenitors	BRCA1	0.0793085	-0.00955076	0.241014	post_infection_96h
neural progenitors	BRCA2	0.0511279	-0.00311488	0.174523	post_infection_96h
neural progenitors	BRCC3	0.32088	-0.0112635	0.615219	post_infection_96h
neural progenitors	BRD1	0.765676	0.0127402	0.958045	post_infection_96h
neural progenitors	BRD2	3.92043e-26	0.223484	2.56354e-24	post_infection_96h
neural progenitors	BRD3	0.508267	0.0121866	0.783943	post_infection_96h
neural progenitors	BRD3OS	0.0122254	-0.0230392	0.0544912	post_infection_96h
neural progenitors	BRD4	0.242427	-0.0385339	0.517189	post_infection_96h
neural progenitors	BRD7	0.159119	0.00383725	0.394056	post_infection_96h
neural progenitors	BRD8	0.0777561	0.0343492	0.237362	post_infection_96h
neural progenitors	BRD9	0.603363	-0.0171061	0.865919	post_infection_96h
neural progenitors	BRF1	0.124893	-0.0214023	0.334573	post_infection_96h
neural progenitors	BRF2	0.330477	0.0155462	0.626418	post_infection_96h
neural progenitors	BRI3	0.00442737	-0.0761239	0.0227517	post_infection_96h
neural progenitors	BRI3BP	0.278998	0.00770768	0.565942	post_infection_96h
neural progenitors	BRICD5	0.670431	0.00128561	0.914936	post_infection_96h
neural progenitors	BRINP1	0.0461559	-0.00995486	0.161479	post_infection_96h
neural progenitors	BRINP2	0.136639	-0.00606471	0.355732	post_infection_96h
neural progenitors	BRINP3	0.0752316	-0.00826387	0.232164	post_infection_96h
neural progenitors	BRIP1	0.370823	-0.00310989	0.665962	post_infection_96h
neural progenitors	BRIX1	1.13066e-10	0.126834	2.11925e-09	post_infection_96h
neural progenitors	BRK1	2.49357e-06	-0.106648	2.67699e-05	post_infection_96h
neural progenitors	BRMS1	0.0838294	0.0251123	0.251041	post_infection_96h
neural progenitors	BRMS1L	0.00550821	0.0347882	0.0275674	post_infection_96h
neural progenitors	BROX	0.128175	0.0316033	0.340427	post_infection_96h
neural progenitors	BRPF1	0.531469	0.0100944	0.803628	post_infection_96h
neural progenitors	BRPF3	0.925882	-0.00274263	0.993737	post_infection_96h
neural progenitors	BRSK1	0.565838	0.00836262	0.834208	post_infection_96h
neural progenitors	BRSK2	0.341044	0.00312175	0.637009	post_infection_96h
neural progenitors	BRWD1	0.0425199	-0.048291	0.151522	post_infection_96h
neural progenitors	BRWD1-AS2	0.977879	-4.70233e-05	0.999771	post_infection_96h
neural progenitors	BRWD3	0.0566446	-0.0290633	0.188518	post_infection_96h
neural progenitors	BSCL2	0.366468	0.00479079	0.661673	post_infection_96h
neural progenitors	BSDC1	5.374e-06	0.072639	5.45145e-05	post_infection_96h
neural progenitors	BSG	0.000333857	-0.0951638	0.0023371	post_infection_96h
neural progenitors	BSN	0.154575	-0.00612017	0.386562	post_infection_96h
neural progenitors	BSN-DT	0.046256	0.000799391	0.161755	post_infection_96h
neural progenitors	BST1	0.65059	-0.00101872	0.900622	post_infection_96h
neural progenitors	BST2	2.66417e-07	0.0340209	3.29507e-06	post_infection_96h
neural progenitors	BTAF1	1.10523e-18	0.170774	4.32636e-17	post_infection_96h
neural progenitors	BTBD1	0.0562486	-0.0261114	0.187471	post_infection_96h
neural progenitors	BTBD10	0.539464	-0.0167296	0.810475	post_infection_96h
neural progenitors	BTBD11	1	-0.000312665	1	post_infection_96h
neural progenitors	BTBD17	1.37325e-57	-0.193525	3.33901e-55	post_infection_96h
neural progenitors	BTBD18	0.781241	0.000429849	0.965486	post_infection_96h
neural progenitors	BTBD19	0.673964	0.00150077	0.917582	post_infection_96h
neural progenitors	BTBD2	0.518998	-0.00957795	0.793371	post_infection_96h
neural progenitors	BTBD3	0.00683534	-0.0305332	0.0332409	post_infection_96h
neural progenitors	BTBD6	0.581951	-0.00865932	0.847449	post_infection_96h
neural progenitors	BTBD7	0.188224	-0.0246586	0.438054	post_infection_96h
neural progenitors	BTBD8	0.284681	0.0112286	0.573172	post_infection_96h
neural progenitors	BTBD9	0.17259	-0.00352002	0.415718	post_infection_96h
neural progenitors	BTD	0.318479	0.00339849	0.613053	post_infection_96h
neural progenitors	BTF3	0.457102	0.00289601	0.742255	post_infection_96h
neural progenitors	BTF3L4	4.99204e-10	-0.142284	8.67838e-09	post_infection_96h
neural progenitors	BTG1	3.95864e-18	-0.195158	1.48639e-16	post_infection_96h
neural progenitors	BTG2	9.16263e-08	0.117012	1.19827e-06	post_infection_96h
neural progenitors	BTG3	8.98306e-115	0.478085	1.14868e-111	post_infection_96h
neural progenitors	BTK	0.694542	0.000900705	0.930211	post_infection_96h
neural progenitors	BTLA	0.344139	0.00152083	0.640291	post_infection_96h
neural progenitors	BTN2A1	0.104651	0.0182451	0.294648	post_infection_96h
neural progenitors	BTN2A2	0.838997	-0.000604366	0.974092	post_infection_96h
neural progenitors	BTN3A1	0.863703	-8.70972e-05	0.975312	post_infection_96h
neural progenitors	BTN3A2	0.00113369	0.00821236	0.00697334	post_infection_96h
neural progenitors	BTN3A3	0.579676	0.00220541	0.84542	post_infection_96h
neural progenitors	BTNL9	0.467978	0.00121735	0.749162	post_infection_96h
neural progenitors	BTRC	0.879905	0.00277905	0.983622	post_infection_96h
neural progenitors	BUB1	0.138047	-0.00392547	0.358019	post_infection_96h
neural progenitors	BUB1B	0.300788	-5.06162e-05	0.593913	post_infection_96h
neural progenitors	BUB3	0.138364	0.0402733	0.358657	post_infection_96h
neural progenitors	BUD13	0.463622	0.0134846	0.746886	post_infection_96h
neural progenitors	BUD23	6.07261e-09	0.121354	9.21988e-08	post_infection_96h
neural progenitors	BUD31	4.25481e-09	0.116865	6.61262e-08	post_infection_96h
neural progenitors	BVES	0.00495673	0.00470838	0.0251187	post_infection_96h
neural progenitors	BX004987.1	0.122738	0.000696695	0.330456	post_infection_96h
neural progenitors	BX005019.1	0.770617	-0.000241302	0.960727	post_infection_96h
neural progenitors	BX005266.2	0.489698	-2.77457e-05	0.768591	post_infection_96h
neural progenitors	BX088645.1	0.91737	-0.000252575	0.993737	post_infection_96h
neural progenitors	BX088651.4	0.468585	0.00175961	0.749544	post_infection_96h
neural progenitors	BX248123.1	0.68764	0.00111249	0.926142	post_infection_96h
neural progenitors	BX255925.3	0.0196129	0.0131133	0.0806999	post_infection_96h
neural progenitors	BX284668.2	0.00387697	0.0084136	0.020304	post_infection_96h
neural progenitors	BX284668.5	0.8201	0.000404869	0.974092	post_infection_96h
neural progenitors	BX284668.6	0.00830957	0.0197388	0.0393137	post_infection_96h
neural progenitors	BX322234.1	0.938863	0.000298783	0.993737	post_infection_96h
neural progenitors	BX322562.1	0.0254323	0.00182474	0.0996485	post_infection_96h
neural progenitors	BX323046.1	0.624483	0.00155696	0.883829	post_infection_96h
neural progenitors	BX324167.1	0.974691	-0.000187407	0.998818	post_infection_96h
neural progenitors	BX537318.1	0.649894	-0.000936372	0.899911	post_infection_96h
neural progenitors	BX546450.2	0.275547	0.00196451	0.561114	post_infection_96h
neural progenitors	BX547991.1	0.113047	-0.00594661	0.312441	post_infection_96h
neural progenitors	BX571846.1	0.988207	0.000126168	1	post_infection_96h
neural progenitors	BX649601.1	0.922588	-0.000128442	0.993737	post_infection_96h
neural progenitors	BX649632.1	0.409564	0.00162412	0.699638	post_infection_96h
neural progenitors	BX890604.1	0.188344	-0.0157706	0.438127	post_infection_96h
neural progenitors	BYSL	0.637867	-0.00761134	0.893378	post_infection_96h
neural progenitors	BZW1	0.000168435	0.0781741	0.00125995	post_infection_96h
neural progenitors	BZW2	0.283026	0.0203777	0.571138	post_infection_96h
neural progenitors	C10orf113	0.782059	-0.000935317	0.965959	post_infection_96h
neural progenitors	C10orf143	0.150557	-0.0037815	0.379878	post_infection_96h
neural progenitors	C10orf25	0.410163	-0.00280564	0.700091	post_infection_96h
neural progenitors	C10orf55	0.850076	0.000360571	0.974092	post_infection_96h
neural progenitors	C10orf67	0.0804176	-0.000795879	0.243645	post_infection_96h
neural progenitors	C10orf82	0.393897	0.000752675	0.687452	post_infection_96h
neural progenitors	C10orf88	0.0332397	0.0112138	0.124403	post_infection_96h
neural progenitors	C10orf95	0.203451	0.000979448	0.460936	post_infection_96h
neural progenitors	C11orf1	0.52295	0.0122477	0.796239	post_infection_96h
neural progenitors	C11orf24	0.0759091	0.0252529	0.233458	post_infection_96h
neural progenitors	C11orf49	0.000653956	-0.0464325	0.00427495	post_infection_96h
neural progenitors	C11orf54	0.311119	0.0161217	0.60512	post_infection_96h
neural progenitors	C11orf58	0.314883	0.028956	0.609252	post_infection_96h
neural progenitors	C11orf65	0.602102	-0.00330567	0.864918	post_infection_96h
neural progenitors	C11orf68	0.402199	-0.013987	0.693596	post_infection_96h
neural progenitors	C11orf71	0.00889677	-0.0227758	0.0416467	post_infection_96h
neural progenitors	C11orf74	0.0647523	-0.0267479	0.208594	post_infection_96h
neural progenitors	C11orf80	0.072664	-0.00442567	0.226563	post_infection_96h
neural progenitors	C11orf87	6.63047e-12	-0.0429372	1.42496e-10	post_infection_96h
neural progenitors	C11orf91	0.701976	-0.00047081	0.933391	post_infection_96h
neural progenitors	C11orf95	0.58193	-0.0107038	0.847449	post_infection_96h
neural progenitors	C11orf96	9.31297e-05	-0.078486	0.000734853	post_infection_96h
neural progenitors	C11orf98	0.607972	0.00128519	0.869278	post_infection_96h
neural progenitors	C12orf10	0.895879	0.000721431	0.989512	post_infection_96h
neural progenitors	C12orf29	0.457061	0.00830084	0.742255	post_infection_96h
neural progenitors	C12orf4	0.0032999	-0.0299899	0.0176309	post_infection_96h
neural progenitors	C12orf42	0.205547	0.000436304	0.464195	post_infection_96h
neural progenitors	C12orf43	0.00329553	-0.034733	0.0176116	post_infection_96h
neural progenitors	C12orf45	0.369699	-0.0036739	0.665003	post_infection_96h
neural progenitors	C12orf49	1.4713e-05	-0.0907593	0.000136663	post_infection_96h
neural progenitors	C12orf57	0.209999	-0.0376403	0.469961	post_infection_96h
neural progenitors	C12orf60	0.64209	-0.000656938	0.896239	post_infection_96h
neural progenitors	C12orf65	0.00285702	0.0481681	0.0155682	post_infection_96h
neural progenitors	C12orf66	0.280403	0.00581077	0.567688	post_infection_96h
neural progenitors	C12orf73	0.00107333	0.0606918	0.0066554	post_infection_96h
neural progenitors	C12orf75	3.77011e-05	-0.0512795	0.00032452	post_infection_96h
neural progenitors	C12orf76	0.000767125	-0.0635874	0.00491836	post_infection_96h
neural progenitors	C12orf77	0.979313	6.5636e-05	1	post_infection_96h
neural progenitors	C14orf119	0.0975303	0.0338605	0.280432	post_infection_96h
neural progenitors	C14orf132	5.05658e-18	-0.111739	1.87419e-16	post_infection_96h
neural progenitors	C14orf178	0.83188	-0.00038312	0.974092	post_infection_96h
neural progenitors	C14orf28	0.122419	0.0126032	0.329851	post_infection_96h
neural progenitors	C14orf93	0.938192	-0.00149855	0.993737	post_infection_96h
neural progenitors	C15orf32	0.55348	-0.000284705	0.823493	post_infection_96h
neural progenitors	C15orf38-AP3S2	0.65354	0.000617748	0.902657	post_infection_96h
neural progenitors	C15orf39	3.02603e-06	-0.0191267	3.21117e-05	post_infection_96h
neural progenitors	C15orf40	0.812328	0.00576282	0.974092	post_infection_96h
neural progenitors	C15orf41	1.05734e-06	-0.0450985	1.20003e-05	post_infection_96h
neural progenitors	C15orf48	0.0636107	0.0038097	0.205787	post_infection_96h
neural progenitors	C15orf53	0.00683976	0.00222649	0.0332554	post_infection_96h
neural progenitors	C15orf59	3.93604e-06	-0.0395728	4.09011e-05	post_infection_96h
neural progenitors	C15orf59-AS1	0.739184	-0.00290044	0.945931	post_infection_96h
neural progenitors	C15orf61	0.198144	0.0192801	0.452314	post_infection_96h
neural progenitors	C15orf62	0.169014	-0.000541983	0.410229	post_infection_96h
neural progenitors	C15orf65	0.706226	-0.00216382	0.935175	post_infection_96h
neural progenitors	C16orf45	0.000523396	-0.0598648	0.00351327	post_infection_96h
neural progenitors	C16orf46	0.0841388	0.0068918	0.251738	post_infection_96h
neural progenitors	C16orf58	0.954163	-0.00070844	0.994277	post_infection_96h
neural progenitors	C16orf70	0.00897166	-0.0103905	0.0419376	post_infection_96h
neural progenitors	C16orf71	0.11085	-0.00313414	0.307793	post_infection_96h
neural progenitors	C16orf72	0.474506	0.0221778	0.754262	post_infection_96h
neural progenitors	C16orf74	0.000137804	-0.0131605	0.00105342	post_infection_96h
neural progenitors	C16orf78	0.0231431	0.00136091	0.0924602	post_infection_96h
neural progenitors	C16orf86	0.120674	-0.00778336	0.326655	post_infection_96h
neural progenitors	C16orf87	0.0654946	0.0430209	0.210279	post_infection_96h
neural progenitors	C16orf89	0.334954	0.000146216	0.630914	post_infection_96h
neural progenitors	C16orf91	0.000158436	0.051326	0.00119252	post_infection_96h
neural progenitors	C16orf92	0.477108	0.00031274	0.75683	post_infection_96h
neural progenitors	C16orf95	0.980031	0.000330238	1	post_infection_96h
neural progenitors	C16orf96	0.971797	0.000234756	0.998396	post_infection_96h
neural progenitors	C17orf100	0.773599	-0.00308692	0.962037	post_infection_96h
neural progenitors	C17orf113	0.653219	-0.00258182	0.902515	post_infection_96h
neural progenitors	C17orf49	0.55758	-0.00119906	0.827028	post_infection_96h
neural progenitors	C17orf50	0.121615	-0.00311106	0.32847	post_infection_96h
neural progenitors	C17orf51	1.1112e-07	0.0682725	1.43931e-06	post_infection_96h
neural progenitors	C17orf53	0.93708	-0.000364776	0.993737	post_infection_96h
neural progenitors	C17orf58	3.82076e-15	-0.130379	1.12458e-13	post_infection_96h
neural progenitors	C17orf67	0.0516561	0.0206033	0.175857	post_infection_96h
neural progenitors	C17orf75	0.828061	0.000791339	0.974092	post_infection_96h
neural progenitors	C17orf80	0.0262203	-0.0271452	0.102187	post_infection_96h
neural progenitors	C17orf82	0.132569	-0.00054431	0.348012	post_infection_96h
neural progenitors	C17orf97	0.00863091	-0.012666	0.0405838	post_infection_96h
neural progenitors	C17orf98	1	0.000303976	1	post_infection_96h
neural progenitors	C17orf99	0.278212	0.00125542	0.564891	post_infection_96h
neural progenitors	C18orf21	0.511984	-0.0107289	0.787624	post_infection_96h
neural progenitors	C18orf25	1.52105e-05	0.0639523	0.000140942	post_infection_96h
neural progenitors	C18orf32	0.00656973	-0.0416462	0.0321188	post_infection_96h
neural progenitors	C18orf54	0.00479061	0.020503	0.0243627	post_infection_96h
neural progenitors	C18orf65	0.862928	0.00037864	0.975014	post_infection_96h
neural progenitors	C19orf12	0.32316	-0.0029864	0.618199	post_infection_96h
neural progenitors	C19orf18	0.441233	-0.00252889	0.730111	post_infection_96h
neural progenitors	C19orf24	0.0128194	0.0458709	0.0567105	post_infection_96h
neural progenitors	C19orf25	0.000350874	0.0756861	0.00243769	post_infection_96h
neural progenitors	C19orf38	0.442386	-0.00117071	0.730682	post_infection_96h
neural progenitors	C19orf44	0.489429	0.00318942	0.768377	post_infection_96h
neural progenitors	C19orf47	0.627732	-0.00382143	0.886358	post_infection_96h
neural progenitors	C19orf48	2.15815e-06	-0.0476057	2.34644e-05	post_infection_96h
neural progenitors	C19orf53	0.429103	0.00213239	0.717992	post_infection_96h
neural progenitors	C19orf54	0.295959	0.00773723	0.587519	post_infection_96h
neural progenitors	C19orf57	0.471978	-0.00209153	0.751707	post_infection_96h
neural progenitors	C19orf66	0.773992	-0.00347641	0.962037	post_infection_96h
neural progenitors	C19orf70	0.00454436	-0.0475131	0.0232801	post_infection_96h
neural progenitors	C19orf73	0.477193	0.00465348	0.756912	post_infection_96h
neural progenitors	C19orf81	1.69439e-15	0.108735	5.13156e-14	post_infection_96h
neural progenitors	C1D	0.00997847	0.0546059	0.0458707	post_infection_96h
neural progenitors	C1GALT1	0.758006	0.00773501	0.954224	post_infection_96h
neural progenitors	C1GALT1C1	1.93555e-05	0.0338657	0.000176928	post_infection_96h
neural progenitors	C1GALT1C1L	0.8729	0.00079683	0.979857	post_infection_96h
neural progenitors	C1QBP	0.0727839	-0.0524643	0.226832	post_infection_96h
neural progenitors	C1QL1	1.14681e-40	0.118948	1.50835e-38	post_infection_96h
neural progenitors	C1QL2	0.973984	-5.70043e-05	0.998628	post_infection_96h
neural progenitors	C1QL3	0.508206	-0.000893277	0.783901	post_infection_96h
neural progenitors	C1QL4	1	-9.0725e-05	1	post_infection_96h
neural progenitors	C1QTNF1	0.00124108	-0.00885262	0.0075392	post_infection_96h
neural progenitors	C1QTNF12	1.40881e-21	0.0955905	6.75552e-20	post_infection_96h
neural progenitors	C1QTNF2	0.121737	0.000566092	0.328644	post_infection_96h
neural progenitors	C1QTNF3	0.740627	0.00149085	0.946216	post_infection_96h
neural progenitors	C1QTNF4	8.02014e-05	-0.033354	0.000643204	post_infection_96h
neural progenitors	C1QTNF6	0.776894	-0.00310233	0.963683	post_infection_96h
neural progenitors	C1QTNF7	0.000963794	0.0130866	0.00604863	post_infection_96h
neural progenitors	C1R	0.798981	-0.00142492	0.972064	post_infection_96h
neural progenitors	C1RL	0.3542	0.00358322	0.650078	post_infection_96h
neural progenitors	C1RL-AS1	0.550448	0.000928143	0.820674	post_infection_96h
neural progenitors	C1S	7.47423e-06	0.0250293	7.36763e-05	post_infection_96h
neural progenitors	C1orf109	0.00157028	0.0488806	0.00926985	post_infection_96h
neural progenitors	C1orf112	0.31341	0.00608636	0.607518	post_infection_96h
neural progenitors	C1orf115	0.451761	0.000206142	0.737564	post_infection_96h
neural progenitors	C1orf122	3.63674e-06	-0.111201	3.80362e-05	post_infection_96h
neural progenitors	C1orf123	0.240326	0.0242116	0.513945	post_infection_96h
neural progenitors	C1orf131	0.00177802	-0.0335326	0.0103007	post_infection_96h
neural progenitors	C1orf159	0.685408	-0.00137456	0.925172	post_infection_96h
neural progenitors	C1orf162	0.303765	0.0048384	0.597332	post_infection_96h
neural progenitors	C1orf167	0.460582	0.0011198	0.7452	post_infection_96h
neural progenitors	C1orf174	9.348e-28	0.182981	6.70289e-26	post_infection_96h
neural progenitors	C1orf194	0.000314812	-0.0153644	0.00221591	post_infection_96h
neural progenitors	C1orf198	0.121165	0.014528	0.3276	post_infection_96h
neural progenitors	C1orf21	4.74726e-15	-0.167051	1.38313e-13	post_infection_96h
neural progenitors	C1orf216	0.318602	0.00536176	0.613103	post_infection_96h
neural progenitors	C1orf220	0.0550377	-0.00751891	0.184692	post_infection_96h
neural progenitors	C1orf226	0.00126052	-0.0142195	0.00762558	post_infection_96h
neural progenitors	C1orf229	0.963623	0.000578443	0.996441	post_infection_96h
neural progenitors	C1orf35	1.95283e-06	0.09862	2.13328e-05	post_infection_96h
neural progenitors	C1orf43	0.581845	-0.0197445	0.847449	post_infection_96h
neural progenitors	C1orf50	0.493826	0.00411004	0.772226	post_infection_96h
neural progenitors	C1orf52	3.33034e-27	0.233315	2.29504e-25	post_infection_96h
neural progenitors	C1orf53	0.000332562	-0.0206163	0.00233016	post_infection_96h
neural progenitors	C1orf54	1.77182e-06	-0.055042	1.9457e-05	post_infection_96h
neural progenitors	C1orf56	2.95517e-06	0.0535496	3.14031e-05	post_infection_96h
neural progenitors	C1orf61	1.0398e-111	-0.548856	1.25963e-108	post_infection_96h
neural progenitors	C1orf74	0.110683	-0.00392963	0.307494	post_infection_96h
neural progenitors	C1orf94	0.748633	0.00145242	0.949314	post_infection_96h
neural progenitors	C2	0.14806	0.0018232	0.375595	post_infection_96h
neural progenitors	C2-AS1	0.935731	-0.000117423	0.993737	post_infection_96h
neural progenitors	C20orf144	0.985352	0.000184157	1	post_infection_96h
neural progenitors	C20orf194	0.737134	0.00697197	0.945774	post_infection_96h
neural progenitors	C20orf202	0.495116	0.000631395	0.773508	post_infection_96h
neural progenitors	C20orf203	0.647885	-0.00140208	0.898921	post_infection_96h
neural progenitors	C20orf204	0.732429	-0.00173841	0.944647	post_infection_96h
neural progenitors	C20orf27	4.59304e-06	-0.0539731	4.71745e-05	post_infection_96h
neural progenitors	C20orf96	0.629326	-0.00100705	0.88741	post_infection_96h
neural progenitors	C21orf2	0.102934	-0.0233171	0.291346	post_infection_96h
neural progenitors	C21orf58	0.726743	-0.00161757	0.942281	post_infection_96h
neural progenitors	C21orf62	0.387974	-0.00153905	0.681898	post_infection_96h
neural progenitors	C21orf62-AS1	0.45595	5.74623e-05	0.741406	post_infection_96h
neural progenitors	C21orf91	0.0488358	-0.00336785	0.168678	post_infection_96h
neural progenitors	C22orf23	0.120611	-0.00454621	0.326562	post_infection_96h
neural progenitors	C22orf31	0.316986	-0.00152587	0.611522	post_infection_96h
neural progenitors	C22orf39	0.502785	0.015922	0.78015	post_infection_96h
neural progenitors	C22orf46	0.258173	0.00522459	0.538628	post_infection_96h
neural progenitors	C2CD2	0.00194024	-0.0108279	0.0111119	post_infection_96h
neural progenitors	C2CD2L	0.000162792	0.0318816	0.0012233	post_infection_96h
neural progenitors	C2CD3	0.485594	-0.00437132	0.764862	post_infection_96h
neural progenitors	C2CD4A	0.361642	0.000698054	0.657289	post_infection_96h
neural progenitors	C2CD4B	0.750736	-0.000355063	0.949851	post_infection_96h
neural progenitors	C2CD4C	2.33503e-07	0.0264592	2.91146e-06	post_infection_96h
neural progenitors	C2CD4D	0.590517	9.36694e-05	0.854463	post_infection_96h
neural progenitors	C2CD5	0.0202724	-0.0175797	0.0829234	post_infection_96h
neural progenitors	C2orf15	0.681339	-0.00177819	0.922548	post_infection_96h
neural progenitors	C2orf16	0.351562	-0.00125023	0.647248	post_infection_96h
neural progenitors	C2orf27B	0.0108454	0.00469892	0.0492285	post_infection_96h
neural progenitors	C2orf40	4.95407e-13	-0.0374268	1.18779e-11	post_infection_96h
neural progenitors	C2orf42	0.597881	0.00557337	0.861327	post_infection_96h
neural progenitors	C2orf48	0.787906	0.000457363	0.968556	post_infection_96h
neural progenitors	C2orf49	0.000890087	0.0604396	0.00563608	post_infection_96h
neural progenitors	C2orf50	0.718774	-0.000464359	0.939826	post_infection_96h
neural progenitors	C2orf68	0.053737	-0.0245912	0.181013	post_infection_96h
neural progenitors	C2orf69	3.48847e-08	0.088361	4.7994e-07	post_infection_96h
neural progenitors	C2orf72	5.91181e-20	-0.03438	2.51985e-18	post_infection_96h
neural progenitors	C2orf73	0.877063	-0.000489462	0.982191	post_infection_96h
neural progenitors	C2orf74	0.129071	-0.0120445	0.342023	post_infection_96h
neural progenitors	C2orf76	0.453234	-0.00913649	0.739129	post_infection_96h
neural progenitors	C2orf80	0.495793	-0.0027165	0.773935	post_infection_96h
neural progenitors	C2orf81	0.334602	-0.00346172	0.630807	post_infection_96h
neural progenitors	C2orf88	0.779909	0.000230826	0.965168	post_infection_96h
neural progenitors	C2orf92	0.691809	-0.000329312	0.92874	post_infection_96h
neural progenitors	C3	0.768482	0.000571992	0.959123	post_infection_96h
neural progenitors	C3orf14	1.0442e-05	-0.0662557	0.00010006	post_infection_96h
neural progenitors	C3orf18	0.556315	-0.00337346	0.82579	post_infection_96h
neural progenitors	C3orf20	0.1097	-0.000974194	0.305578	post_infection_96h
neural progenitors	C3orf33	0.353176	-0.00643879	0.649076	post_infection_96h
neural progenitors	C3orf38	0.101055	-0.037865	0.287491	post_infection_96h
neural progenitors	C3orf49	0.681022	-0.000988683	0.922478	post_infection_96h
neural progenitors	C3orf52	0.981763	0.000120925	1	post_infection_96h
neural progenitors	C3orf58	3.04521e-07	-0.0724572	3.74821e-06	post_infection_96h
neural progenitors	C3orf62	0.316373	-0.0105018	0.610993	post_infection_96h
neural progenitors	C3orf67	0.9865	-0.000164592	1	post_infection_96h
neural progenitors	C3orf70	0.481539	-0.00277024	0.761155	post_infection_96h
neural progenitors	C3orf80	0.11919	-0.00267969	0.323781	post_infection_96h
neural progenitors	C4orf19	0.844842	-0.000198164	0.974092	post_infection_96h
neural progenitors	C4orf3	4.15254e-41	-0.323449	5.58942e-39	post_infection_96h
neural progenitors	C4orf33	9.29883e-05	0.0241436	0.000733989	post_infection_96h
neural progenitors	C4orf45	0.171407	-0.00162624	0.414103	post_infection_96h
neural progenitors	C4orf46	0.0266134	-0.0228877	0.103464	post_infection_96h
neural progenitors	C4orf47	0.000484117	-0.0112051	0.00327348	post_infection_96h
neural progenitors	C4orf48	2.88738e-06	0.0490038	3.07253e-05	post_infection_96h
neural progenitors	C5	0.00352074	-0.0128999	0.0186378	post_infection_96h
neural progenitors	C5AR1	0.966941	-0.000268344	0.997108	post_infection_96h
neural progenitors	C5AR2	0.765269	0.000942671	0.958044	post_infection_96h
neural progenitors	C5orf15	0.754986	0.00904161	0.952505	post_infection_96h
neural progenitors	C5orf22	0.897065	0.00353028	0.989968	post_infection_96h
neural progenitors	C5orf24	0.96543	0.00484315	0.996909	post_infection_96h
neural progenitors	C5orf30	1.90725e-07	-0.0937317	2.39625e-06	post_infection_96h
neural progenitors	C5orf34	1.44448e-06	-0.0466332	1.60462e-05	post_infection_96h
neural progenitors	C5orf38	0.76125	-0.00098557	0.955882	post_infection_96h
neural progenitors	C5orf49	0.550565	-0.00315071	0.820674	post_infection_96h
neural progenitors	C5orf51	0.846609	-0.0080614	0.974092	post_infection_96h
neural progenitors	C5orf63	0.373618	-0.0023123	0.668862	post_infection_96h
neural progenitors	C5orf66	0.867546	0.000169875	0.977285	post_infection_96h
neural progenitors	C6orf106	0.111334	0.0166129	0.308855	post_infection_96h
neural progenitors	C6orf118	0.0225221	-0.00613496	0.0904613	post_infection_96h
neural progenitors	C6orf120	0.00230212	-0.0450114	0.0129207	post_infection_96h
neural progenitors	C6orf132	0.913116	-0.00054097	0.993737	post_infection_96h
neural progenitors	C6orf136	0.403447	0.00904591	0.694582	post_infection_96h
neural progenitors	C6orf141	0.39235	-0.00148411	0.685912	post_infection_96h
neural progenitors	C6orf163	0.0637867	-0.00556303	0.206263	post_infection_96h
neural progenitors	C6orf201	0.720097	0.00082568	0.940449	post_infection_96h
neural progenitors	C6orf203	2.66478e-05	-0.0443362	0.000236816	post_infection_96h
neural progenitors	C6orf223	1	2.08578e-05	1	post_infection_96h
neural progenitors	C6orf226	0.44001	0.0111617	0.728863	post_infection_96h
neural progenitors	C6orf47	0.817686	-0.00513239	0.974092	post_infection_96h
neural progenitors	C6orf47-AS1	0.904986	-0.000338076	0.992907	post_infection_96h
neural progenitors	C6orf48	0.162229	-0.0084195	0.399489	post_infection_96h
neural progenitors	C6orf52	0.216605	-0.00678081	0.479661	post_infection_96h
neural progenitors	C6orf58	0.971309	4.88065e-05	0.99812	post_infection_96h
neural progenitors	C6orf62	7.81772e-15	0.160105	2.23713e-13	post_infection_96h
neural progenitors	C6orf89	0.0100275	-0.0359906	0.0460683	post_infection_96h
neural progenitors	C6orf99	0.11619	0.00293633	0.318527	post_infection_96h
neural progenitors	C7orf25	0.551456	-0.0015932	0.821438	post_infection_96h
neural progenitors	C7orf26	0.520945	-0.0108857	0.794481	post_infection_96h
neural progenitors	C7orf31	0.594831	0.0010902	0.858222	post_infection_96h
neural progenitors	C7orf43	0.847924	-0.00251066	0.974092	post_infection_96h
neural progenitors	C7orf50	1.74245e-59	-0.374414	4.60988e-57	post_infection_96h
neural progenitors	C7orf61	0.0469777	0.00894186	0.163831	post_infection_96h
neural progenitors	C8G	0.823832	0.000502723	0.974092	post_infection_96h
neural progenitors	C8orf33	1.82791e-08	0.118422	2.60998e-07	post_infection_96h
neural progenitors	C8orf34	7.05752e-12	-0.0327786	1.50271e-10	post_infection_96h
neural progenitors	C8orf34-AS1	0.90212	-0.000472188	0.991505	post_infection_96h
neural progenitors	C8orf37	0.179057	-0.00885945	0.42537	post_infection_96h
neural progenitors	C8orf44	0.0630662	-0.00663972	0.204623	post_infection_96h
neural progenitors	C8orf48	0.0803462	-0.00551878	0.243493	post_infection_96h
neural progenitors	C8orf49	0.148628	-0.000517285	0.37647	post_infection_96h
neural progenitors	C8orf58	0.449983	-0.00639718	0.736086	post_infection_96h
neural progenitors	C8orf59	2.64943e-05	0.101841	0.000235634	post_infection_96h
neural progenitors	C8orf76	0.605599	-0.00491167	0.867127	post_infection_96h
neural progenitors	C8orf82	0.325031	-0.0170281	0.620416	post_infection_96h
neural progenitors	C8orf88	0.0855925	-0.00518229	0.254796	post_infection_96h
neural progenitors	C8orf89	0.225411	-0.000599746	0.492367	post_infection_96h
neural progenitors	C9orf106	0.761564	0.000741201	0.956087	post_infection_96h
neural progenitors	C9orf116	0.782034	-0.00212876	0.965959	post_infection_96h
neural progenitors	C9orf129	0.841649	0.000680985	0.974092	post_infection_96h
neural progenitors	C9orf139	0.366751	0.0029148	0.661871	post_infection_96h
neural progenitors	C9orf147	0.40678	-0.00162784	0.696776	post_infection_96h
neural progenitors	C9orf153	7.90361e-05	-0.00978932	0.000634522	post_infection_96h
neural progenitors	C9orf16	0.148869	-0.0349508	0.376747	post_infection_96h
neural progenitors	C9orf163	0.0362323	-0.00529036	0.133072	post_infection_96h
neural progenitors	C9orf24	0.219446	-0.0023771	0.483195	post_infection_96h
neural progenitors	C9orf3	0.184784	-0.0098937	0.433599	post_infection_96h
neural progenitors	C9orf40	0.000651071	0.0340176	0.00426093	post_infection_96h
neural progenitors	C9orf41-AS1	0.690352	0.00107899	0.92766	post_infection_96h
neural progenitors	C9orf43	0.556998	0.000832163	0.826537	post_infection_96h
neural progenitors	C9orf47	0.127294	0.00301164	0.338955	post_infection_96h
neural progenitors	C9orf50	0.232309	-0.00200681	0.502281	post_infection_96h
neural progenitors	C9orf64	0.945487	0.000137801	0.993737	post_infection_96h
neural progenitors	C9orf66	0.995918	-3.15666e-05	1	post_infection_96h
neural progenitors	C9orf72	3.71643e-07	0.0901285	4.51642e-06	post_infection_96h
neural progenitors	C9orf78	1.15262e-08	0.108659	1.69412e-07	post_infection_96h
neural progenitors	C9orf84	0.994201	9.21165e-05	1	post_infection_96h
neural progenitors	C9orf85	0.569705	0.00430662	0.837136	post_infection_96h
neural progenitors	CA10	0.264906	-0.00160225	0.547632	post_infection_96h
neural progenitors	CA11	0.746015	-0.00458071	0.9481	post_infection_96h
neural progenitors	CA12	5.06716e-28	-0.222248	3.69085e-26	post_infection_96h
neural progenitors	CA13	0.867857	-0.000868134	0.977286	post_infection_96h
neural progenitors	CA14	0.000105976	-0.0152025	0.000826307	post_infection_96h
neural progenitors	CA2	2.39256e-11	0.044263	4.86481e-10	post_infection_96h
neural progenitors	CA3	0.527252	0.000188188	0.799879	post_infection_96h
neural progenitors	CA3-AS1	0.322779	0.00158357	0.617661	post_infection_96h
neural progenitors	CA5A	0.17861	-0.0036519	0.424814	post_infection_96h
neural progenitors	CA5B	0.308027	-0.0178415	0.602113	post_infection_96h
neural progenitors	CA8	0.00319942	-0.0113044	0.0171617	post_infection_96h
neural progenitors	CA9	0.626699	-0.00206054	0.885446	post_infection_96h
neural progenitors	CAAP1	0.0247172	0.0261513	0.0973006	post_infection_96h
neural progenitors	CAB39	0.00776062	0.041354	0.0370363	post_infection_96h
neural progenitors	CAB39L	0.180714	0.0198013	0.427629	post_infection_96h
neural progenitors	CABCOCO1	0.417986	-0.00230529	0.707618	post_infection_96h
neural progenitors	CABIN1	0.0108994	-0.0445548	0.0494328	post_infection_96h
neural progenitors	CABLES1	0.741818	-0.0021334	0.946469	post_infection_96h
neural progenitors	CABLES2	0.0336112	-0.00540898	0.125365	post_infection_96h
neural progenitors	CABP1	0.131586	-0.00440019	0.346297	post_infection_96h
neural progenitors	CABP4	0.352191	0.0021361	0.64794	post_infection_96h
neural progenitors	CABP7	0.133744	0.00204251	0.350216	post_infection_96h
neural progenitors	CABYR	0.14185	0.00118265	0.365127	post_infection_96h
neural progenitors	CACFD1	0.308043	0.00652003	0.602113	post_infection_96h
neural progenitors	CACHD1	0.320797	-0.0105459	0.615161	post_infection_96h
neural progenitors	CACNA1A	0.404687	-0.00228686	0.695278	post_infection_96h
neural progenitors	CACNA1B	0.258151	-0.00346507	0.538628	post_infection_96h
neural progenitors	CACNA1C	0.0500245	-0.0114634	0.171546	post_infection_96h
neural progenitors	CACNA1C-AS2	0.042936	0.00388153	0.152603	post_infection_96h
neural progenitors	CACNA1D	0.000652925	-0.0128412	0.00427064	post_infection_96h
neural progenitors	CACNA1E	0.0381268	-0.00542366	0.138811	post_infection_96h
neural progenitors	CACNA1G	0.0177187	-0.0101861	0.0741377	post_infection_96h
neural progenitors	CACNA1H	0.709615	0.00504194	0.93643	post_infection_96h
neural progenitors	CACNA1I	0.548612	0.0022242	0.81911	post_infection_96h
neural progenitors	CACNA2D1	0.193306	-0.0141894	0.445321	post_infection_96h
neural progenitors	CACNA2D2	0.347631	0.00432243	0.643823	post_infection_96h
neural progenitors	CACNA2D3	0.695255	0.000628785	0.930458	post_infection_96h
neural progenitors	CACNB1	0.576549	-0.00816235	0.84319	post_infection_96h
neural progenitors	CACNB2	0.127097	0.00517149	0.338586	post_infection_96h
neural progenitors	CACNB3	0.857273	-0.00141225	0.974092	post_infection_96h
neural progenitors	CACNB4	0.988111	0.000973016	1	post_infection_96h
neural progenitors	CACNG1	0.481146	-0.0027977	0.760614	post_infection_96h
neural progenitors	CACNG2	0.0551524	-0.00208234	0.184981	post_infection_96h
neural progenitors	CACNG3	0.637003	0.000923495	0.892767	post_infection_96h
neural progenitors	CACNG4	0.0114481	-0.0266507	0.0514048	post_infection_96h
neural progenitors	CACNG6	0.630626	0.000484369	0.888263	post_infection_96h
neural progenitors	CACNG7	0.313469	0.00540191	0.607518	post_infection_96h
neural progenitors	CACNG8	0.000710028	-0.027653	0.00459156	post_infection_96h
neural progenitors	CACTIN	0.0429929	0.0215164	0.15269	post_infection_96h
neural progenitors	CACUL1	0.246796	0.0322523	0.523597	post_infection_96h
neural progenitors	CACYBP	0.0535137	0.0570657	0.180394	post_infection_96h
neural progenitors	CAD	0.0436209	-0.0157663	0.154526	post_infection_96h
neural progenitors	CADM1	7.33245e-05	-0.0921539	0.000591556	post_infection_96h
neural progenitors	CADM2	2.77295e-12	-0.0993502	6.19058e-11	post_infection_96h
neural progenitors	CADM2-AS1	0.965569	9.2374e-06	0.996909	post_infection_96h
neural progenitors	CADM3	0.325138	-0.0114536	0.620423	post_infection_96h
neural progenitors	CADM3-AS1	0.849288	0.000419904	0.974092	post_infection_96h
neural progenitors	CADM4	0.000343124	-0.0196756	0.00239179	post_infection_96h
neural progenitors	CADPS	1.18846e-10	-0.0609115	2.22036e-09	post_infection_96h
neural progenitors	CADPS2	0.15204	0.0109933	0.381959	post_infection_96h
neural progenitors	CAGE1	0.160657	0.00450638	0.396365	post_infection_96h
neural progenitors	CAHM	0.085837	-0.0196866	0.255425	post_infection_96h
neural progenitors	CALB1	0.0310624	-0.00546037	0.117903	post_infection_96h
neural progenitors	CALB2	0.00869079	-0.0111437	0.0408153	post_infection_96h
neural progenitors	CALCB	0.300881	-0.00589431	0.593994	post_infection_96h
neural progenitors	CALCOCO1	0.0559218	-0.0248188	0.18676	post_infection_96h
neural progenitors	CALCOCO2	0.267349	0.0271106	0.550508	post_infection_96h
neural progenitors	CALCRL	0.136981	-0.00588708	0.356278	post_infection_96h
neural progenitors	CALD1	0.000146267	-0.0999443	0.00110963	post_infection_96h
neural progenitors	CALHM2	0.903746	-0.000432048	0.992198	post_infection_96h
neural progenitors	CALHM6	0.0380387	-0.00245877	0.138612	post_infection_96h
neural progenitors	CALM1	3.47119e-18	-0.210036	1.31193e-16	post_infection_96h
neural progenitors	CALM2	0.190872	-0.0370618	0.441938	post_infection_96h
neural progenitors	CALM3	0.0277058	-0.0619953	0.107177	post_infection_96h
neural progenitors	CALML4	0.383776	0.00166796	0.677458	post_infection_96h
neural progenitors	CALML6	0.377136	0.000170024	0.672025	post_infection_96h
neural progenitors	CALN1	0.246312	0.00138808	0.522859	post_infection_96h
neural progenitors	CALR	5.39511e-29	-0.2995	4.1393e-27	post_infection_96h
neural progenitors	CALU	4.12363e-25	0.265961	2.49117e-23	post_infection_96h
neural progenitors	CALY	0.0157137	-0.0294077	0.0671899	post_infection_96h
neural progenitors	CAMK1	0.00258106	-0.0243851	0.014288	post_infection_96h
neural progenitors	CAMK1D	3.57467e-10	-0.0731803	6.34374e-09	post_infection_96h
neural progenitors	CAMK1G	0.532713	-0.00178655	0.804663	post_infection_96h
neural progenitors	CAMK2A	1.80901e-05	-0.0153662	0.000166154	post_infection_96h
neural progenitors	CAMK2B	0.593678	-0.00506364	0.857158	post_infection_96h
neural progenitors	CAMK2D	0.00200978	0.0565846	0.0114645	post_infection_96h
neural progenitors	CAMK2G	1.77749e-06	0.0603789	1.94915e-05	post_infection_96h
neural progenitors	CAMK2N1	3.637e-81	-0.452422	1.99316e-78	post_infection_96h
neural progenitors	CAMK2N2	0.000321028	-0.0179246	0.00225484	post_infection_96h
neural progenitors	CAMK4	0.00201995	-0.0344769	0.0115168	post_infection_96h
neural progenitors	CAMKK1	0.163818	0.00618289	0.401941	post_infection_96h
neural progenitors	CAMKK2	0.00259742	-0.0215479	0.0143612	post_infection_96h
neural progenitors	CAMKMT	0.999873	-9.33846e-05	1	post_infection_96h
neural progenitors	CAMKV	0.434499	-0.00616809	0.724176	post_infection_96h
neural progenitors	CAMLG	1.05624e-15	0.164243	3.26766e-14	post_infection_96h
neural progenitors	CAMSAP1	0.00284225	-0.0507877	0.0154951	post_infection_96h
neural progenitors	CAMSAP2	0.000460257	-0.0691684	0.00312684	post_infection_96h
neural progenitors	CAMSAP3	0.564035	0.00656996	0.832419	post_infection_96h
neural progenitors	CAMTA1	0.0927945	-0.0458588	0.269882	post_infection_96h
neural progenitors	CAMTA1-DT	0.727833	-3.77278e-06	0.94232	post_infection_96h
neural progenitors	CAMTA2	0.852484	0.00362024	0.974092	post_infection_96h
neural progenitors	CAND1	0.00674552	-0.00395277	0.0328805	post_infection_96h
neural progenitors	CAND2	0.189401	0.00713173	0.439944	post_infection_96h
neural progenitors	CANT1	0.466023	-0.00580391	0.74814	post_infection_96h
neural progenitors	CANX	3.0488e-08	-0.128088	4.22482e-07	post_infection_96h
neural progenitors	CAP1	9.5e-12	0.136449	2.00017e-10	post_infection_96h
neural progenitors	CAP2	1.16701e-08	-0.0792498	1.71198e-07	post_infection_96h
neural progenitors	CAPG	0.0211208	-0.0133171	0.0857838	post_infection_96h
neural progenitors	CAPN1	0.0272166	0.0240638	0.10548	post_infection_96h
neural progenitors	CAPN10	0.000297073	0.0395731	0.00210457	post_infection_96h
neural progenitors	CAPN10-DT	0.154167	-9.94093e-05	0.385946	post_infection_96h
neural progenitors	CAPN12	0.705635	0.000643616	0.934847	post_infection_96h
neural progenitors	CAPN15	0.145853	0.0103699	0.371566	post_infection_96h
neural progenitors	CAPN2	4.01639e-34	-0.226345	3.95065e-32	post_infection_96h
neural progenitors	CAPN3	0.92872	0.000169375	0.993737	post_infection_96h
neural progenitors	CAPN5	2.5784e-08	-0.0388234	3.61652e-07	post_infection_96h
neural progenitors	CAPN6	0.248801	0.00246889	0.526493	post_infection_96h
neural progenitors	CAPN7	4.18383e-10	0.115636	7.33988e-09	post_infection_96h
neural progenitors	CAPNS1	0.00645945	-0.0333826	0.0316536	post_infection_96h
neural progenitors	CAPRIN1	0.00637105	0.060271	0.031287	post_infection_96h
neural progenitors	CAPRIN2	0.392979	-0.0116388	0.686387	post_infection_96h
neural progenitors	CAPS	0.0491375	0.0119565	0.169472	post_infection_96h
neural progenitors	CAPS2	0.809467	0.00227044	0.974092	post_infection_96h
neural progenitors	CAPZA1	0.251009	0.0261728	0.529074	post_infection_96h
neural progenitors	CAPZA2	0.998714	0.00092732	1	post_infection_96h
neural progenitors	CAPZB	2.54799e-06	-0.103597	2.73159e-05	post_infection_96h
neural progenitors	CARD10	0.905593	-0.000184634	0.992907	post_infection_96h
neural progenitors	CARD14	0.899928	0.000644343	0.991114	post_infection_96h
neural progenitors	CARD19	0.00114285	0.041385	0.00702217	post_infection_96h
neural progenitors	CARD6	1	-0.000329519	1	post_infection_96h
neural progenitors	CARD8	0.582721	-0.00467314	0.848172	post_infection_96h
neural progenitors	CARD8-AS1	0.415287	-0.00300378	0.705156	post_infection_96h
neural progenitors	CARD9	0.67824	0.00108387	0.920517	post_infection_96h
neural progenitors	CARF	1.56661e-06	-0.0403211	1.73193e-05	post_infection_96h
neural progenitors	CARHSP1	1.95714e-16	-0.180106	6.52861e-15	post_infection_96h
neural progenitors	CARM1	0.30526	-0.00257106	0.59894	post_infection_96h
neural progenitors	CARMIL1	0.605252	0.00484996	0.867071	post_infection_96h
neural progenitors	CARMIL2	0.978325	-0.000667239	0.999907	post_infection_96h
neural progenitors	CARMIL3	0.398153	-0.00610074	0.691019	post_infection_96h
neural progenitors	CARMN	0.632023	0.000971162	0.889224	post_infection_96h
neural progenitors	CARNMT1	0.0149437	-0.0265202	0.064436	post_infection_96h
neural progenitors	CARS	0.181821	0.0256478	0.429185	post_infection_96h
neural progenitors	CARS-AS1	0.780613	0.00040358	0.965416	post_infection_96h
neural progenitors	CARS2	0.00902231	-0.0251262	0.042123	post_infection_96h
neural progenitors	CARTPT	0.661926	-0.00105943	0.908662	post_infection_96h
neural progenitors	CASC1	0.124615	-0.00449389	0.3342	post_infection_96h
neural progenitors	CASC10	0.209825	-0.00462421	0.469842	post_infection_96h
neural progenitors	CASC15	0.465134	-0.00908778	0.747833	post_infection_96h
neural progenitors	CASC2	0.663791	0.000348245	0.909974	post_infection_96h
neural progenitors	CASC3	0.117991	0.011435	0.321846	post_infection_96h
neural progenitors	CASC4	6.57778e-08	-0.0920065	8.72627e-07	post_infection_96h
neural progenitors	CASC9	0.825054	0.00134125	0.974092	post_infection_96h
neural progenitors	CASD1	8.87122e-09	-0.0773837	1.32332e-07	post_infection_96h
neural progenitors	CASK	0.00556201	-0.056852	0.0277702	post_infection_96h
neural progenitors	CASK-AS1	0.614786	0.000226399	0.875202	post_infection_96h
neural progenitors	CASKIN1	0.685982	0.00549759	0.925459	post_infection_96h
neural progenitors	CASKIN2	0.0187373	0.020514	0.0776514	post_infection_96h
neural progenitors	CASP2	0.100106	-0.0160352	0.285662	post_infection_96h
neural progenitors	CASP3	1.76037e-08	0.0865594	2.52452e-07	post_infection_96h
neural progenitors	CASP6	0.309842	-0.0109356	0.603989	post_infection_96h
neural progenitors	CASP7	0.391168	0.00542071	0.684834	post_infection_96h
neural progenitors	CASP8AP2	0.59812	-0.00252401	0.861589	post_infection_96h
neural progenitors	CASP9	0.470347	0.000844634	0.750397	post_infection_96h
neural progenitors	CASQ1	0.0241568	-0.00785182	0.0957165	post_infection_96h
neural progenitors	CASS4	0.983764	-5.93784e-05	1	post_infection_96h
neural progenitors	CAST	0.000424725	0.0528666	0.0029069	post_infection_96h
neural progenitors	CASTOR1	0.0254349	0.00594148	0.0996485	post_infection_96h
neural progenitors	CASTOR2	0.255906	0.0104019	0.535422	post_infection_96h
neural progenitors	CASTOR3	0.287981	-0.00137019	0.577091	post_infection_96h
neural progenitors	CASZ1	0.468411	0.00794094	0.749334	post_infection_96h
neural progenitors	CAT	0.00192963	-0.0252138	0.0110566	post_infection_96h
neural progenitors	CATSPER2	0.0549603	-0.0125837	0.184491	post_infection_96h
neural progenitors	CATSPER3	0.898172	-0.000688007	0.99043	post_infection_96h
neural progenitors	CATSPERD	0.426885	0.00171977	0.715799	post_infection_96h
neural progenitors	CATSPERE	0.218163	-0.000644578	0.481627	post_infection_96h
neural progenitors	CATSPERG	0.00555877	0.01387	0.0277633	post_infection_96h
neural progenitors	CATSPERZ	0.85905	-0.000540734	0.974092	post_infection_96h
neural progenitors	CAV1	0.940363	-0.00030369	0.993737	post_infection_96h
neural progenitors	CAV2	0.319109	0.0040371	0.613571	post_infection_96h
neural progenitors	CAVIN1	0.000641806	-0.00841764	0.00420868	post_infection_96h
neural progenitors	CAVIN4	0.536477	-0.00422965	0.807859	post_infection_96h
neural progenitors	CBARP	0.987586	-0.00122012	1	post_infection_96h
neural progenitors	CBFA2T2	4.12994e-08	0.0876382	5.62146e-07	post_infection_96h
neural progenitors	CBFA2T3	0.344613	-0.00358533	0.640896	post_infection_96h
neural progenitors	CBFB	0.00052699	-0.0364088	0.00353533	post_infection_96h
neural progenitors	CBL	0.804224	-0.0010033	0.974092	post_infection_96h
neural progenitors	CBLB	0.0458651	0.0249281	0.160755	post_infection_96h
neural progenitors	CBLL1	0.131511	0.020219	0.346178	post_infection_96h
neural progenitors	CBLN1	0.029296	-0.000849055	0.112281	post_infection_96h
neural progenitors	CBLN3	0.854382	0.000291775	0.974092	post_infection_96h
neural progenitors	CBR1	6.13656e-05	0.0611273	0.000502652	post_infection_96h
neural progenitors	CBR3	0.252723	-0.00109028	0.531362	post_infection_96h
neural progenitors	CBR4	0.0128577	-0.0315663	0.056822	post_infection_96h
neural progenitors	CBS	0.0660721	-0.00608183	0.211749	post_infection_96h
neural progenitors	CBSL	0.853914	-4.8594e-05	0.974092	post_infection_96h
neural progenitors	CBWD1	0.0890146	0.00996347	0.261867	post_infection_96h
neural progenitors	CBWD2	0.807443	0.00215254	0.974092	post_infection_96h
neural progenitors	CBWD3	0.151911	-0.0080478	0.381759	post_infection_96h
neural progenitors	CBWD5	0.394586	-0.0116978	0.688008	post_infection_96h
neural progenitors	CBWD6	0.959545	-0.00024993	0.995219	post_infection_96h
neural progenitors	CBX1	0.129821	0.0221273	0.343262	post_infection_96h
neural progenitors	CBX2	3.60985e-45	-0.198005	5.77e-43	post_infection_96h
neural progenitors	CBX3	0.559911	-0.0032725	0.828682	post_infection_96h
neural progenitors	CBX4	2.57576e-34	-0.237567	2.57767e-32	post_infection_96h
neural progenitors	CBX5	0.00267354	-0.081101	0.0147218	post_infection_96h
neural progenitors	CBX6	6.78533e-07	0.0983791	7.94395e-06	post_infection_96h
neural progenitors	CBX7	0.167942	0.0074032	0.408679	post_infection_96h
neural progenitors	CBX8	2.9039e-26	-0.137427	1.9262e-24	post_infection_96h
neural progenitors	CBY1	0.0496338	-0.0225928	0.170614	post_infection_96h
neural progenitors	CC2D1A	0.01681	0.00173929	0.0709676	post_infection_96h
neural progenitors	CC2D1B	0.495249	-0.00349373	0.773564	post_infection_96h
neural progenitors	CC2D2A	1.83157e-09	-0.0519813	2.973e-08	post_infection_96h
neural progenitors	CC2D2B	0.73368	0.000328718	0.945036	post_infection_96h
neural progenitors	CCAR1	0.00366885	-0.000686478	0.0193417	post_infection_96h
neural progenitors	CCAR2	0.00276895	0.0402564	0.0151528	post_infection_96h
neural progenitors	CCBE1	0.0297144	0.00486914	0.113611	post_infection_96h
neural progenitors	CCDC102A	0.111956	-0.0105965	0.31017	post_infection_96h
neural progenitors	CCDC102B	0.563789	-0.0065096	0.832268	post_infection_96h
neural progenitors	CCDC106	0.584529	0.00942504	0.849618	post_infection_96h
neural progenitors	CCDC107	2.71781e-21	-0.198371	1.26375e-19	post_infection_96h
neural progenitors	CCDC110	0.525953	-0.00149405	0.798961	post_infection_96h
neural progenitors	CCDC112	0.000534952	-0.0533568	0.00357831	post_infection_96h
neural progenitors	CCDC113	0.117252	-0.0127912	0.320446	post_infection_96h
neural progenitors	CCDC114	0.127799	0.00275167	0.33975	post_infection_96h
neural progenitors	CCDC115	0.0192617	-0.0374535	0.0794526	post_infection_96h
neural progenitors	CCDC116	0.97764	0.000133595	0.999748	post_infection_96h
neural progenitors	CCDC117	0.0181131	0.0269723	0.0755683	post_infection_96h
neural progenitors	CCDC12	0.397758	0.0252986	0.690829	post_infection_96h
neural progenitors	CCDC120	0.993494	0.000639026	1	post_infection_96h
neural progenitors	CCDC121	0.110465	-0.0137195	0.307112	post_infection_96h
neural progenitors	CCDC122	0.953842	-0.000472686	0.994277	post_infection_96h
neural progenitors	CCDC124	0.000169258	-0.0699718	0.00126528	post_infection_96h
neural progenitors	CCDC125	0.592277	-0.00259712	0.856094	post_infection_96h
neural progenitors	CCDC126	0.0910128	0.0238806	0.266238	post_infection_96h
neural progenitors	CCDC127	0.000129636	0.0457145	0.000995252	post_infection_96h
neural progenitors	CCDC13	0.496848	0.00104917	0.774951	post_infection_96h
neural progenitors	CCDC130	0.0782612	-0.0358265	0.238525	post_infection_96h
neural progenitors	CCDC134	0.768051	-0.000460114	0.959123	post_infection_96h
neural progenitors	CCDC136	0.801577	-0.00727831	0.972942	post_infection_96h
neural progenitors	CCDC137	0.00107707	-0.0350815	0.00667498	post_infection_96h
neural progenitors	CCDC138	0.247099	0.0132683	0.524096	post_infection_96h
neural progenitors	CCDC14	2.11581e-05	-0.0767405	0.000192109	post_infection_96h
neural progenitors	CCDC142	0.554463	-0.00669172	0.824211	post_infection_96h
neural progenitors	CCDC144A	0.00933371	-0.0214495	0.043322	post_infection_96h
neural progenitors	CCDC144NL	0.0340813	-0.00813104	0.12664	post_infection_96h
neural progenitors	CCDC144NL-AS1	3.56732e-05	-0.0638251	0.000308565	post_infection_96h
neural progenitors	CCDC146	0.437399	0.000250921	0.726637	post_infection_96h
neural progenitors	CCDC148	0.104672	-0.000777826	0.294671	post_infection_96h
neural progenitors	CCDC149	0.0439688	-0.0131489	0.155505	post_infection_96h
neural progenitors	CCDC15	0.0492171	0.00688233	0.169636	post_infection_96h
neural progenitors	CCDC150	0.114942	-0.00980974	0.316009	post_infection_96h
neural progenitors	CCDC151	0.331993	-0.00301173	0.62805	post_infection_96h
neural progenitors	CCDC152	0.381663	0.0026989	0.675568	post_infection_96h
neural progenitors	CCDC153	0.409561	-0.00154396	0.699638	post_infection_96h
neural progenitors	CCDC154	0.442435	-0.00109145	0.730682	post_infection_96h
neural progenitors	CCDC157	0.11751	-0.00842331	0.321037	post_infection_96h
neural progenitors	CCDC159	0.259211	-0.00993103	0.539982	post_infection_96h
neural progenitors	CCDC160	0.988845	0.000472841	1	post_infection_96h
neural progenitors	CCDC163	0.814961	0.00125968	0.974092	post_infection_96h
neural progenitors	CCDC167	0.203915	-0.0279192	0.461632	post_infection_96h
neural progenitors	CCDC168	0.98661	0.000215761	1	post_infection_96h
neural progenitors	CCDC169	0.642716	-0.00103092	0.89635	post_infection_96h
neural progenitors	CCDC17	0.957528	9.90693e-05	0.994884	post_infection_96h
neural progenitors	CCDC170	0.494784	0.0022981	0.773125	post_infection_96h
neural progenitors	CCDC171	0.307337	-0.0157659	0.60148	post_infection_96h
neural progenitors	CCDC173	0.000152822	-0.0174191	0.00115518	post_infection_96h
neural progenitors	CCDC174	0.863839	0.0029189	0.975312	post_infection_96h
neural progenitors	CCDC175	0.82431	-0.000511211	0.974092	post_infection_96h
neural progenitors	CCDC177	5.06165e-07	-0.0252467	6.03648e-06	post_infection_96h
neural progenitors	CCDC18	0.172439	-0.000429511	0.415568	post_infection_96h
neural progenitors	CCDC180	0.141897	-0.00625754	0.365177	post_infection_96h
neural progenitors	CCDC181	0.161427	0.0011088	0.397983	post_infection_96h
neural progenitors	CCDC183	1.86729e-06	0.0254541	2.04372e-05	post_infection_96h
neural progenitors	CCDC183-AS1	0.638968	0.000457779	0.894431	post_infection_96h
neural progenitors	CCDC184	0.207731	-0.0117816	0.466975	post_infection_96h
neural progenitors	CCDC186	0.102181	0.0316597	0.289786	post_infection_96h
neural progenitors	CCDC187	0.435624	0.000287693	0.725315	post_infection_96h
neural progenitors	CCDC189	0.510505	-0.00366586	0.786289	post_infection_96h
neural progenitors	CCDC190	0.00165754	0.00739983	0.00970038	post_infection_96h
neural progenitors	CCDC191	0.000174383	-0.0225598	0.00130064	post_infection_96h
neural progenitors	CCDC198	0.97306	6.76448e-05	0.998466	post_infection_96h
neural progenitors	CCDC22	0.0691927	-0.0177152	0.218795	post_infection_96h
neural progenitors	CCDC24	0.000707185	-0.0125206	0.00457613	post_infection_96h
neural progenitors	CCDC25	0.175303	-0.0283187	0.420045	post_infection_96h
neural progenitors	CCDC26	0.728907	0.00110918	0.942629	post_infection_96h
neural progenitors	CCDC27	0.530308	0.00281254	0.802663	post_infection_96h
neural progenitors	CCDC28A	0.642408	-0.00113698	0.896335	post_infection_96h
neural progenitors	CCDC28B	2.27264e-06	-0.0800459	2.457e-05	post_infection_96h
neural progenitors	CCDC3	0.505178	0.0022945	0.782072	post_infection_96h
neural progenitors	CCDC30	0.0110329	-0.0115555	0.0499202	post_infection_96h
neural progenitors	CCDC32	0.205472	-0.0119007	0.464118	post_infection_96h
neural progenitors	CCDC33	0.0946902	-0.00141926	0.274356	post_infection_96h
neural progenitors	CCDC34	0.00135549	-0.0291508	0.00813755	post_infection_96h
neural progenitors	CCDC36	0.845584	0.000491736	0.974092	post_infection_96h
neural progenitors	CCDC38	0.690458	0.000561747	0.92766	post_infection_96h
neural progenitors	CCDC39	0.261046	0.00170549	0.54251	post_infection_96h
neural progenitors	CCDC40	0.783732	-0.00246351	0.96681	post_infection_96h
neural progenitors	CCDC43	0.00173001	0.0495605	0.0100504	post_infection_96h
neural progenitors	CCDC47	1.69155e-05	0.0939121	0.000155737	post_infection_96h
neural progenitors	CCDC50	3.44736e-05	-0.0734651	0.000298862	post_infection_96h
neural progenitors	CCDC51	0.5285	0.00931812	0.800875	post_infection_96h
neural progenitors	CCDC57	0.000229572	-0.0232227	0.00166584	post_infection_96h
neural progenitors	CCDC58	0.00315231	-0.0314603	0.0169406	post_infection_96h
neural progenitors	CCDC59	0.124401	0.0373214	0.333917	post_infection_96h
neural progenitors	CCDC6	2.20065e-10	-0.122768	3.99782e-09	post_infection_96h
neural progenitors	CCDC61	0.509627	-0.00508867	0.785304	post_infection_96h
neural progenitors	CCDC62	0.051159	0.00958089	0.174552	post_infection_96h
neural progenitors	CCDC65	0.0888298	0.00519522	0.261621	post_infection_96h
neural progenitors	CCDC66	0.591709	-0.00342957	0.855527	post_infection_96h
neural progenitors	CCDC69	0.787624	-0.000612195	0.968556	post_infection_96h
neural progenitors	CCDC7	5.70392e-05	-0.0242943	0.000471577	post_infection_96h
neural progenitors	CCDC71	0.439388	-0.00548687	0.728316	post_infection_96h
neural progenitors	CCDC71L	0.00381952	-0.0284719	0.020058	post_infection_96h
neural progenitors	CCDC73	0.970326	-0.000217474	0.997962	post_infection_96h
neural progenitors	CCDC74A	1.30124e-06	-0.0469363	1.45462e-05	post_infection_96h
neural progenitors	CCDC74B	0.0102729	-0.014279	0.0470924	post_infection_96h
neural progenitors	CCDC77	0.0690791	0.0122307	0.218546	post_infection_96h
neural progenitors	CCDC78	0.63004	0.00136195	0.888031	post_infection_96h
neural progenitors	CCDC8	0.0254751	-0.0325541	0.0996872	post_infection_96h
neural progenitors	CCDC80	0.0534465	-0.00478223	0.180284	post_infection_96h
neural progenitors	CCDC81	0.536009	0.00297284	0.807469	post_infection_96h
neural progenitors	CCDC82	2.04269e-08	0.120407	2.89511e-07	post_infection_96h
neural progenitors	CCDC84	0.00347699	-0.0354539	0.0184486	post_infection_96h
neural progenitors	CCDC85A	0.316609	-0.00244115	0.611122	post_infection_96h
neural progenitors	CCDC85B	3.59922e-12	-0.124215	7.93518e-11	post_infection_96h
neural progenitors	CCDC85C	3.74681e-05	-0.0155495	0.000322756	post_infection_96h
neural progenitors	CCDC86	0.105008	-0.0135904	0.295479	post_infection_96h
neural progenitors	CCDC87	0.340837	0.00147127	0.636896	post_infection_96h
neural progenitors	CCDC88A	4.28461e-09	-0.134694	6.64548e-08	post_infection_96h
neural progenitors	CCDC88B	0.0172638	0.0166044	0.0725112	post_infection_96h
neural progenitors	CCDC88C	3.32681e-12	-0.10642	7.35574e-11	post_infection_96h
neural progenitors	CCDC9	1.78069e-11	0.0935158	3.63998e-10	post_infection_96h
neural progenitors	CCDC90B	0.0148409	0.0439007	0.0640529	post_infection_96h
neural progenitors	CCDC91	0.675902	-0.00884311	0.919241	post_infection_96h
neural progenitors	CCDC92	0.089619	-0.015714	0.263376	post_infection_96h
neural progenitors	CCDC93	0.701513	-0.0129851	0.933215	post_infection_96h
neural progenitors	CCDC96	0.544749	-0.000374652	0.814876	post_infection_96h
neural progenitors	CCDC97	0.239201	-0.00824944	0.512633	post_infection_96h
neural progenitors	CCDC9B	0.000990316	-0.00546063	0.00620079	post_infection_96h
neural progenitors	CCER2	0.431109	0.00188543	0.720234	post_infection_96h
neural progenitors	CCHCR1	0.0775683	0.0148948	0.237041	post_infection_96h
neural progenitors	CCKBR	0.832332	-0.000658809	0.974092	post_infection_96h
neural progenitors	CCL2	0.382735	-0.00322579	0.67645	post_infection_96h
neural progenitors	CCL25	0.69337	0.000235775	0.929583	post_infection_96h
neural progenitors	CCL27	0.845493	0.000462493	0.974092	post_infection_96h
neural progenitors	CCL28	0.0342187	-0.00584156	0.127055	post_infection_96h
neural progenitors	CCL5	0.571694	0.00140656	0.838976	post_infection_96h
neural progenitors	CCM2	1.62281e-07	0.0582272	2.05457e-06	post_infection_96h
neural progenitors	CCNA1	0.97697	0.000237968	0.999515	post_infection_96h
neural progenitors	CCNA2	0.0981986	0.00717443	0.28188	post_infection_96h
neural progenitors	CCNB1	0.969016	0.000734047	0.997584	post_infection_96h
neural progenitors	CCNB1IP1	1.13854e-13	0.12568	2.91823e-12	post_infection_96h
neural progenitors	CCNB2	0.0982119	-0.0105101	0.28188	post_infection_96h
neural progenitors	CCNB3	0.328184	-0.00130488	0.623508	post_infection_96h
neural progenitors	CCNC	0.124623	0.0135124	0.3342	post_infection_96h
neural progenitors	CCND1	1.02852e-22	-0.227357	5.33186e-21	post_infection_96h
neural progenitors	CCND2	0.00252155	0.0641259	0.0139852	post_infection_96h
neural progenitors	CCND3	0.000348199	0.0355426	0.00242277	post_infection_96h
neural progenitors	CCNDBP1	0.56619	0.00974546	0.834368	post_infection_96h
neural progenitors	CCNE1	0.100016	0.00395751	0.285475	post_infection_96h
neural progenitors	CCNE2	0.0688135	-0.00560192	0.218045	post_infection_96h
neural progenitors	CCNF	0.302198	-0.0042226	0.595229	post_infection_96h
neural progenitors	CCNG1	5.40453e-22	0.204142	2.66944e-20	post_infection_96h
neural progenitors	CCNG2	1.36877e-42	-0.285571	1.99399e-40	post_infection_96h
neural progenitors	CCNH	0.00564039	0.0568664	0.0281067	post_infection_96h
neural progenitors	CCNI	0.00348089	0.0557316	0.018465	post_infection_96h
neural progenitors	CCNI2	0.521594	-0.000938612	0.795174	post_infection_96h
neural progenitors	CCNJ	0.0289652	-0.0213324	0.111189	post_infection_96h
neural progenitors	CCNJL	0.406865	-0.00485555	0.696776	post_infection_96h
neural progenitors	CCNK	7.06998e-15	0.140257	2.03412e-13	post_infection_96h
neural progenitors	CCNL1	5.48579e-30	0.238879	4.52567e-28	post_infection_96h
neural progenitors	CCNL2	1.76607e-17	0.169901	6.31206e-16	post_infection_96h
neural progenitors	CCNO	0.285503	0.00211745	0.574102	post_infection_96h
neural progenitors	CCNQ	7.13013e-07	0.0485611	8.31379e-06	post_infection_96h
neural progenitors	CCNT1	4.66024e-07	0.0705791	5.58089e-06	post_infection_96h
neural progenitors	CCNT2	0.278025	-0.00459002	0.564611	post_infection_96h
neural progenitors	CCNT2-AS1	0.933496	-0.000425709	0.993737	post_infection_96h
neural progenitors	CCNY	1.26232e-06	-0.0932216	1.41317e-05	post_infection_96h
neural progenitors	CCNYL1	0.34202	0.0104282	0.638102	post_infection_96h
neural progenitors	CCP110	1.55363e-11	0.117032	3.20429e-10	post_infection_96h
neural progenitors	CCPG1	0.00864398	-0.0577328	0.0406286	post_infection_96h
neural progenitors	CCR10	0.067075	0.00592111	0.214366	post_infection_96h
neural progenitors	CCR4	0.462679	0.000149481	0.746264	post_infection_96h
neural progenitors	CCR6	0.0136273	0.00576921	0.0595177	post_infection_96h
neural progenitors	CCS	0.267095	-0.023356	0.550231	post_infection_96h
neural progenitors	CCSAP	4.94e-06	0.0865802	5.04007e-05	post_infection_96h
neural progenitors	CCSER1	0.0421273	0.011324	0.150426	post_infection_96h
neural progenitors	CCSER2	0.257795	0.0302451	0.538107	post_infection_96h
neural progenitors	CCT2	9.13189e-05	-0.00569182	0.000721802	post_infection_96h
neural progenitors	CCT3	0.000937943	0.0792749	0.00590822	post_infection_96h
neural progenitors	CCT4	1.84906e-22	0.159292	9.41591e-21	post_infection_96h
neural progenitors	CCT5	0.0429935	0.0162931	0.15269	post_infection_96h
neural progenitors	CCT6A	6.84276e-11	0.117816	1.31799e-09	post_infection_96h
neural progenitors	CCT6B	0.0900314	-0.00695487	0.26415	post_infection_96h
neural progenitors	CCT7	0.176632	-0.0316723	0.42213	post_infection_96h
neural progenitors	CCT8	8.85146e-12	0.149427	1.87255e-10	post_infection_96h
neural progenitors	CCZ1	0.822956	0.00578634	0.974092	post_infection_96h
neural progenitors	CCZ1B	0.762981	-0.00370324	0.957344	post_infection_96h
neural progenitors	CD101	0.00129767	-0.0124045	0.00781896	post_infection_96h
neural progenitors	CD109	0.676344	-0.000669189	0.919679	post_infection_96h
neural progenitors	CD14	0.773651	0.000857557	0.962037	post_infection_96h
neural progenitors	CD151	0.660123	-0.0100572	0.907595	post_infection_96h
neural progenitors	CD160	0.103796	-0.00412472	0.29303	post_infection_96h
neural progenitors	CD163L1	0.703748	0.000358812	0.934043	post_infection_96h
neural progenitors	CD164	0.0102749	0.0516444	0.0470925	post_infection_96h
neural progenitors	CD200	0.631005	-0.00397383	0.88853	post_infection_96h
neural progenitors	CD200R1	0.122149	0.00168329	0.329295	post_infection_96h
neural progenitors	CD22	0.525733	-0.000529955	0.798838	post_infection_96h
neural progenitors	CD226	0.903548	0.000455222	0.992148	post_infection_96h
neural progenitors	CD24	0.0265246	0.0513903	0.103227	post_infection_96h
neural progenitors	CD247	0.143526	0.00307173	0.367795	post_infection_96h
neural progenitors	CD248	0.682774	-0.00112173	0.923423	post_infection_96h
neural progenitors	CD27	0.927273	2.07343e-05	0.993737	post_infection_96h
neural progenitors	CD274	0.00500087	-0.00504709	0.0253145	post_infection_96h
neural progenitors	CD276	0.458296	-0.00580662	0.743644	post_infection_96h
neural progenitors	CD2AP	0.58581	-0.00627409	0.850754	post_infection_96h
neural progenitors	CD2BP2	0.198008	0.0167127	0.452048	post_infection_96h
neural progenitors	CD300A	0.351845	-0.0013588	0.647459	post_infection_96h
neural progenitors	CD302	0.996599	-2.10061e-05	1	post_infection_96h
neural progenitors	CD320	5.65197e-05	-0.0504611	0.00046745	post_infection_96h
neural progenitors	CD33	0.0869942	0.00113739	0.257843	post_infection_96h
neural progenitors	CD34	0.444896	-0.000264733	0.732612	post_infection_96h
neural progenitors	CD37	0.325831	0.00443813	0.620987	post_infection_96h
neural progenitors	CD3EAP	0.329565	-0.00432259	0.625242	post_infection_96h
neural progenitors	CD4	0.196728	0.00111043	0.450243	post_infection_96h
neural progenitors	CD44	0.694854	-0.000791996	0.930448	post_infection_96h
neural progenitors	CD46	0.482528	0.0141285	0.761961	post_infection_96h
neural progenitors	CD47	0.706838	0.00937436	0.9355	post_infection_96h
neural progenitors	CD5	0.215047	0.000857478	0.477426	post_infection_96h
neural progenitors	CD55	0.649921	-0.00120673	0.899911	post_infection_96h
neural progenitors	CD58	0.790926	0.00422332	0.969802	post_infection_96h
neural progenitors	CD59	7.90349e-07	0.0659495	9.14144e-06	post_infection_96h
neural progenitors	CD6	0.753126	0.00038281	0.951568	post_infection_96h
neural progenitors	CD63	2.96022e-102	0.430983	2.72541e-99	post_infection_96h
neural progenitors	CD68	0.681828	-0.00193367	0.922873	post_infection_96h
neural progenitors	CD70	0.49502	0.00147972	0.77341	post_infection_96h
neural progenitors	CD72	0.902987	0.000212959	0.991842	post_infection_96h
neural progenitors	CD74	0.468068	-0.00171642	0.749187	post_infection_96h
neural progenitors	CD79A	0.247497	0.00163586	0.52465	post_infection_96h
neural progenitors	CD81	1.03565e-06	0.0796062	1.17833e-05	post_infection_96h
neural progenitors	CD81-AS1	0.287498	0.00293547	0.576423	post_infection_96h
neural progenitors	CD82	0.783377	-0.00272238	0.96681	post_infection_96h
neural progenitors	CD83	0.798319	-0.00205857	0.971782	post_infection_96h
neural progenitors	CD84	1	-9.56262e-05	1	post_infection_96h
neural progenitors	CD8A	0.370415	-0.000914861	0.665655	post_infection_96h
neural progenitors	CD9	0.162463	-0.00466908	0.399723	post_infection_96h
neural progenitors	CD96	0.983879	-0.000136927	1	post_infection_96h
neural progenitors	CD99	5.23642e-06	-0.0911413	5.32597e-05	post_infection_96h
neural progenitors	CD99L2	0.711572	0.00163998	0.937485	post_infection_96h
neural progenitors	CDADC1	0.0732663	-0.0241988	0.227949	post_infection_96h
neural progenitors	CDAN1	0.813385	0.00209167	0.974092	post_infection_96h
neural progenitors	CDC123	0.604816	0.0138297	0.866889	post_infection_96h
neural progenitors	CDC14A	0.219461	0.000475491	0.483195	post_infection_96h
neural progenitors	CDC14B	0.0690506	-0.0224325	0.218526	post_infection_96h
neural progenitors	CDC16	0.147457	-0.0298677	0.374425	post_infection_96h
neural progenitors	CDC20	0.47067	-0.00288987	0.750496	post_infection_96h
neural progenitors	CDC20B	0.712397	-0.00117919	0.937681	post_infection_96h
neural progenitors	CDC23	0.0358249	0.031215	0.131916	post_infection_96h
neural progenitors	CDC25A	0.844784	-0.00180126	0.974092	post_infection_96h
neural progenitors	CDC25B	0.00454378	-0.0112813	0.0232801	post_infection_96h
neural progenitors	CDC25C	0.716784	-0.000915338	0.939031	post_infection_96h
neural progenitors	CDC26	0.172752	0.0242887	0.415881	post_infection_96h
neural progenitors	CDC27	0.211868	-0.0242411	0.472443	post_infection_96h
neural progenitors	CDC34	5.74561e-16	0.151087	1.82661e-14	post_infection_96h
neural progenitors	CDC37	0.089989	0.0232108	0.264085	post_infection_96h
neural progenitors	CDC37L1	0.327743	-0.00504996	0.623031	post_infection_96h
neural progenitors	CDC37L1-DT	0.15944	0.00493794	0.394408	post_infection_96h
neural progenitors	CDC40	0.481841	-0.0125403	0.761451	post_infection_96h
neural progenitors	CDC42	0.00214866	0.0632763	0.0121752	post_infection_96h
neural progenitors	CDC42BPA	0.957841	-0.00350302	0.994907	post_infection_96h
neural progenitors	CDC42BPB	0.344631	-0.0167985	0.640896	post_infection_96h
neural progenitors	CDC42BPG	0.445359	0.000529305	0.733039	post_infection_96h
neural progenitors	CDC42EP1	6.16734e-07	-0.0164819	7.27967e-06	post_infection_96h
neural progenitors	CDC42EP2	0.0650665	0.00446556	0.209372	post_infection_96h
neural progenitors	CDC42EP3	0.120973	0.0207622	0.327197	post_infection_96h
neural progenitors	CDC42EP4	0.000434747	-0.056021	0.00296536	post_infection_96h
neural progenitors	CDC42EP5	0.421205	0.00119112	0.710769	post_infection_96h
neural progenitors	CDC42SE1	0.0667087	0.0272312	0.21346	post_infection_96h
neural progenitors	CDC42SE2	0.860835	-0.00473687	0.974092	post_infection_96h
neural progenitors	CDC45	0.00841666	-0.00218311	0.0397224	post_infection_96h
neural progenitors	CDC5L	2.98113e-07	0.100483	3.67327e-06	post_infection_96h
neural progenitors	CDC6	0.908525	-0.000124267	0.993737	post_infection_96h
neural progenitors	CDC7	0.184613	0.00800867	0.433243	post_infection_96h
neural progenitors	CDC73	1.00385e-22	-0.175354	5.21571e-21	post_infection_96h
neural progenitors	CDCA2	0.578476	0.000137579	0.844471	post_infection_96h
neural progenitors	CDCA3	0.33624	0.004877	0.631723	post_infection_96h
neural progenitors	CDCA4	0.010419	0.0179769	0.0476011	post_infection_96h
neural progenitors	CDCA5	0.119386	-0.00181231	0.324082	post_infection_96h
neural progenitors	CDCA7	0.0245972	-0.0213922	0.0970605	post_infection_96h
neural progenitors	CDCA7L	2.58815e-11	-0.108651	5.22558e-10	post_infection_96h
neural progenitors	CDCA8	0.272971	0.00314637	0.55819	post_infection_96h
neural progenitors	CDCP2	0.772128	0.000407557	0.961546	post_infection_96h
neural progenitors	CDH1	0.919021	0.000157299	0.993737	post_infection_96h
neural progenitors	CDH10	0.00566641	0.00854951	0.0282241	post_infection_96h
neural progenitors	CDH11	0.615328	0.00246831	0.875611	post_infection_96h
neural progenitors	CDH12	0.160771	-0.00210676	0.396577	post_infection_96h
neural progenitors	CDH13	0.0524472	-0.00543325	0.177788	post_infection_96h
neural progenitors	CDH15	0.769336	-0.00073695	0.959877	post_infection_96h
neural progenitors	CDH18	0.696205	-0.000707925	0.930993	post_infection_96h
neural progenitors	CDH2	6.26193e-09	-0.15092	9.48229e-08	post_infection_96h
neural progenitors	CDH20	0.569229	0.00308898	0.837024	post_infection_96h
neural progenitors	CDH22	0.316774	-0.0015419	0.611364	post_infection_96h
neural progenitors	CDH23	1.43794e-22	-0.117293	7.37126e-21	post_infection_96h
neural progenitors	CDH24	0.745062	-0.00118499	0.947725	post_infection_96h
neural progenitors	CDH26	0.626894	-0.000273031	0.885446	post_infection_96h
neural progenitors	CDH3	0.605453	-0.00239691	0.86708	post_infection_96h
neural progenitors	CDH4	2.86453e-05	-0.0489282	0.000252898	post_infection_96h
neural progenitors	CDH6	0.443607	-0.00179988	0.731618	post_infection_96h
neural progenitors	CDH7	0.250186	-0.00399065	0.528079	post_infection_96h
neural progenitors	CDH8	0.00734719	0.0372531	0.0352975	post_infection_96h
neural progenitors	CDH9	0.449269	-0.00104895	0.735734	post_infection_96h
neural progenitors	CDHR1	0.00512224	-0.0172173	0.0258329	post_infection_96h
neural progenitors	CDHR3	0.0336357	-0.00879419	0.125436	post_infection_96h
neural progenitors	CDHR5	0.852818	0.000194001	0.974092	post_infection_96h
neural progenitors	CDIP1	0.206762	0.00319579	0.465825	post_infection_96h
neural progenitors	CDIPT	0.601127	0.00885974	0.864111	post_infection_96h
neural progenitors	CDK1	0.00388359	0.0216034	0.0203248	post_infection_96h
neural progenitors	CDK10	0.981303	-0.00114715	1	post_infection_96h
neural progenitors	CDK11A	1.3541e-24	0.161546	7.87056e-23	post_infection_96h
neural progenitors	CDK11B	6.48078e-11	0.0882872	1.25246e-09	post_infection_96h
neural progenitors	CDK12	0.136856	0.0220687	0.356176	post_infection_96h
neural progenitors	CDK13	0.0161857	0.0440317	0.0688064	post_infection_96h
neural progenitors	CDK14	9.59428e-05	-0.0398775	0.000755496	post_infection_96h
neural progenitors	CDK15	0.480723	0.00031648	0.760259	post_infection_96h
neural progenitors	CDK16	0.249852	0.0302319	0.52796	post_infection_96h
neural progenitors	CDK17	0.956186	-0.000889862	0.99456	post_infection_96h
neural progenitors	CDK18	0.832033	-0.00306758	0.974092	post_infection_96h
neural progenitors	CDK19	0.616573	-0.00503194	0.876732	post_infection_96h
neural progenitors	CDK2	0.00119902	0.0229736	0.00733401	post_infection_96h
neural progenitors	CDK20	0.000314917	0.038458	0.00221597	post_infection_96h
neural progenitors	CDK2AP1	0.00128974	-0.0159338	0.00777528	post_infection_96h
neural progenitors	CDK2AP2	5.53693e-06	0.0729259	5.59699e-05	post_infection_96h
neural progenitors	CDK3	0.629222	0.00433845	0.887326	post_infection_96h
neural progenitors	CDK4	3.60674e-08	-0.11935	4.95029e-07	post_infection_96h
neural progenitors	CDK5	0.524531	-0.00793143	0.797696	post_infection_96h
neural progenitors	CDK5R1	8.47595e-13	-0.119417	1.97861e-11	post_infection_96h
neural progenitors	CDK5R2	0.88507	0.00113947	0.985219	post_infection_96h
neural progenitors	CDK5RAP1	0.158918	0.0195479	0.393822	post_infection_96h
neural progenitors	CDK5RAP2	0.780448	-0.00771326	0.965368	post_infection_96h
neural progenitors	CDK5RAP3	4.36229e-11	0.08971	8.55984e-10	post_infection_96h
neural progenitors	CDK6	0.0812738	-0.0102653	0.245433	post_infection_96h
neural progenitors	CDK7	0.231396	-0.00190669	0.500991	post_infection_96h
neural progenitors	CDK8	0.0783484	0.0250384	0.238727	post_infection_96h
neural progenitors	CDK9	0.239854	0.0206397	0.513269	post_infection_96h
neural progenitors	CDKAL1	0.329585	-0.0137498	0.625242	post_infection_96h
neural progenitors	CDKL1	0.941964	-0.000846073	0.993737	post_infection_96h
neural progenitors	CDKL2	0.0227519	-0.0213591	0.0911381	post_infection_96h
neural progenitors	CDKL3	0.00403068	0.0273399	0.0209612	post_infection_96h
neural progenitors	CDKL4	0.633926	-0.00092503	0.890094	post_infection_96h
neural progenitors	CDKL5	0.0796383	0.0196609	0.241761	post_infection_96h
neural progenitors	CDKN1A	1.71504e-86	0.560755	1.0669e-83	post_infection_96h
neural progenitors	CDKN1B	4.8356e-13	-0.165211	1.16302e-11	post_infection_96h
neural progenitors	CDKN1C	0.138908	0.0101696	0.359726	post_infection_96h
neural progenitors	CDKN2A	0.899548	3.3233e-05	0.990983	post_infection_96h
neural progenitors	CDKN2AIP	0.45969	0.0160749	0.745033	post_infection_96h
neural progenitors	CDKN2AIPNL	0.0391502	-0.0265159	0.141485	post_infection_96h
neural progenitors	CDKN2B	0.168667	-0.00276821	0.409776	post_infection_96h
neural progenitors	CDKN2C	0.00244351	-0.0250847	0.0136114	post_infection_96h
neural progenitors	CDKN2D	5.48396e-15	0.152045	1.59173e-13	post_infection_96h
neural progenitors	CDKN3	0.00674372	-0.0141713	0.0328787	post_infection_96h
neural progenitors	CDNF	0.309491	-0.000789605	0.6038	post_infection_96h
neural progenitors	CDO1	2.66979e-21	-0.199442	1.24394e-19	post_infection_96h
neural progenitors	CDON	0.235701	-0.0109576	0.507354	post_infection_96h
neural progenitors	CDPF1	0.0233168	-0.0132092	0.093061	post_infection_96h
neural progenitors	CDR1	0.0218627	0.0215486	0.088252	post_infection_96h
neural progenitors	CDR2	4.73958e-13	0.0855186	1.14112e-11	post_infection_96h
neural progenitors	CDR2L	0.145246	0.00444537	0.370712	post_infection_96h
neural progenitors	CDRT1	0.465781	-0.000897105	0.747943	post_infection_96h
neural progenitors	CDRT4	0.928898	0.000700784	0.993737	post_infection_96h
neural progenitors	CDS1	0.494465	0.00310444	0.772805	post_infection_96h
neural progenitors	CDS2	0.0251187	0.0244284	0.0986447	post_infection_96h
neural progenitors	CDT1	0.00392599	-0.0142389	0.0205165	post_infection_96h
neural progenitors	CDV3	0.00128841	0.0803133	0.00777133	post_infection_96h
neural progenitors	CDYL	0.800143	0.00878041	0.972064	post_infection_96h
neural progenitors	CDYL2	0.315611	0.00194669	0.610097	post_infection_96h
neural progenitors	CEACAM1	0.81596	0.00106529	0.974092	post_infection_96h
neural progenitors	CEACAM19	0.0378075	0.00700227	0.137954	post_infection_96h
neural progenitors	CEACAM21	0.699335	0.000564693	0.932458	post_infection_96h
neural progenitors	CEBPA	6.9513e-08	-0.0355273	9.20225e-07	post_infection_96h
neural progenitors	CEBPA-DT	0.000332971	-0.0100585	0.00233232	post_infection_96h
neural progenitors	CEBPB	7.64125e-05	-0.0423717	0.000615175	post_infection_96h
neural progenitors	CEBPB-AS1	0.0707625	-0.0024099	0.222111	post_infection_96h
neural progenitors	CEBPD	0.573439	-0.00257137	0.840417	post_infection_96h
neural progenitors	CEBPG	0.00789973	0.0489673	0.037615	post_infection_96h
neural progenitors	CEBPZ	1.23175e-11	0.156255	2.5634e-10	post_infection_96h
neural progenitors	CEBPZOS	0.0509533	-0.0272378	0.174005	post_infection_96h
neural progenitors	CECR2	0.00159001	-0.0481628	0.00937672	post_infection_96h
neural progenitors	CECR3	0.996368	-4.09629e-05	1	post_infection_96h
neural progenitors	CEL	0.231582	0.0044044	0.501348	post_infection_96h
neural progenitors	CELA2A	0.962157	0.000788902	0.996219	post_infection_96h
neural progenitors	CELF1	2.76075e-17	0.171614	9.74605e-16	post_infection_96h
neural progenitors	CELF2	1.30934e-13	-0.183539	3.34092e-12	post_infection_96h
neural progenitors	CELF2-AS1	0.450687	-0.00130704	0.736704	post_infection_96h
neural progenitors	CELF2-AS2	0.684943	0.000976492	0.924902	post_infection_96h
neural progenitors	CELF3	0.280464	-0.00777057	0.567762	post_infection_96h
neural progenitors	CELF4	0.00387153	-0.0291108	0.0202894	post_infection_96h
neural progenitors	CELF5	0.015706	-0.0236269	0.0671691	post_infection_96h
neural progenitors	CELF6	0.351323	0.000284128	0.647119	post_infection_96h
neural progenitors	CELSR1	3.18881e-13	-0.103854	7.79988e-12	post_infection_96h
neural progenitors	CELSR2	7.5174e-07	-0.0875917	8.7432e-06	post_infection_96h
neural progenitors	CELSR3	0.205467	0.00814798	0.464118	post_infection_96h
neural progenitors	CEMIP	0.661287	0.000890195	0.908499	post_infection_96h
neural progenitors	CEMIP2	0.000161428	0.0333336	0.00121385	post_infection_96h
neural progenitors	CEND1	2.15852e-12	-0.0665751	4.86204e-11	post_infection_96h
neural progenitors	CENPA	0.242921	0.00244522	0.518049	post_infection_96h
neural progenitors	CENPB	0.630075	-0.00781963	0.888031	post_infection_96h
neural progenitors	CENPBD1	0.229034	-0.0083412	0.497505	post_infection_96h
neural progenitors	CENPC	3.77706e-07	0.0887189	4.58284e-06	post_infection_96h
neural progenitors	CENPE	0.602844	0.00386622	0.865445	post_infection_96h
neural progenitors	CENPF	1.27442e-06	-0.036759	1.42602e-05	post_infection_96h
neural progenitors	CENPH	1.05388e-05	-0.0388454	0.000100946	post_infection_96h
neural progenitors	CENPI	0.378227	0.00355176	0.673031	post_infection_96h
neural progenitors	CENPJ	2.93572e-14	0.0974446	7.93092e-13	post_infection_96h
neural progenitors	CENPK	0.630265	-0.00384773	0.888169	post_infection_96h
neural progenitors	CENPL	0.00140193	0.0199863	0.00837915	post_infection_96h
neural progenitors	CENPM	0.187692	-0.0094296	0.437435	post_infection_96h
neural progenitors	CENPN	0.810017	-0.00084348	0.974092	post_infection_96h
neural progenitors	CENPO	0.052737	-0.000711827	0.178429	post_infection_96h
neural progenitors	CENPP	0.824346	-0.000484219	0.974092	post_infection_96h
neural progenitors	CENPQ	0.11825	0.00942242	0.322164	post_infection_96h
neural progenitors	CENPS	0.558652	-0.00245992	0.82787	post_infection_96h
neural progenitors	CENPS-CORT	0.651853	-0.00116235	0.901502	post_infection_96h
neural progenitors	CENPT	0.118801	-0.0203723	0.322958	post_infection_96h
neural progenitors	CENPU	0.964058	0.00133056	0.996676	post_infection_96h
neural progenitors	CENPV	0.000148972	-0.095448	0.0011283	post_infection_96h
neural progenitors	CENPVL3	0.027239	-0.00877632	0.105549	post_infection_96h
neural progenitors	CENPW	0.0388053	0.0122399	0.140613	post_infection_96h
neural progenitors	CENPX	2.38487e-07	0.106992	2.96877e-06	post_infection_96h
neural progenitors	CEP104	6.92135e-08	0.0749116	9.17603e-07	post_infection_96h
neural progenitors	CEP112	0.438255	-0.00343027	0.727308	post_infection_96h
neural progenitors	CEP120	0.463597	0.0055289	0.746886	post_infection_96h
neural progenitors	CEP126	0.94901	0.000638109	0.993737	post_infection_96h
neural progenitors	CEP128	0.0503232	-0.0108736	0.172365	post_infection_96h
neural progenitors	CEP131	0.263611	0.00392495	0.545774	post_infection_96h
neural progenitors	CEP135	0.899515	0.000318843	0.990983	post_infection_96h
neural progenitors	CEP152	0.0080401	0.0144603	0.0382111	post_infection_96h
neural progenitors	CEP162	0.338568	-0.00704505	0.634546	post_infection_96h
neural progenitors	CEP164	0.168072	-0.0169806	0.40877	post_infection_96h
neural progenitors	CEP170	0.328137	0.0341036	0.623471	post_infection_96h
neural progenitors	CEP170B	0.00316589	0.0157017	0.0170017	post_infection_96h
neural progenitors	CEP19	0.0757532	-0.00911133	0.233134	post_infection_96h
neural progenitors	CEP192	0.796216	-0.00126829	0.971319	post_infection_96h
neural progenitors	CEP250	1.73378e-08	-0.0768418	2.48949e-07	post_infection_96h
neural progenitors	CEP290	6.25912e-05	-0.0601749	0.000512327	post_infection_96h
neural progenitors	CEP295	0.348537	-0.016168	0.644775	post_infection_96h
neural progenitors	CEP295NL	0.719556	0.000496716	0.940223	post_infection_96h
neural progenitors	CEP350	0.00545816	-0.0711561	0.0273526	post_infection_96h
neural progenitors	CEP41	0.0233569	-0.01671	0.0931405	post_infection_96h
neural progenitors	CEP44	2.47118e-05	0.0710948	0.000220804	post_infection_96h
neural progenitors	CEP55	0.284384	0.00154537	0.572852	post_infection_96h
neural progenitors	CEP57	2.04693e-10	0.143525	3.73329e-09	post_infection_96h
neural progenitors	CEP57L1	0.209487	-0.0168176	0.469225	post_infection_96h
neural progenitors	CEP63	0.00420777	-0.0501353	0.0217886	post_infection_96h
neural progenitors	CEP68	0.440782	-0.0135221	0.72968	post_infection_96h
neural progenitors	CEP70	0.473095	0.0134683	0.752434	post_infection_96h
neural progenitors	CEP72	0.928676	-0.000881847	0.993737	post_infection_96h
neural progenitors	CEP76	0.221525	0.0140625	0.486339	post_infection_96h
neural progenitors	CEP78	0.294023	-0.00865206	0.585072	post_infection_96h
neural progenitors	CEP83	2.39118e-05	-0.0451773	0.000214573	post_infection_96h
neural progenitors	CEP83-DT	0.340893	-0.00012783	0.636896	post_infection_96h
neural progenitors	CEP85	0.00262396	0.0169579	0.0144909	post_infection_96h
neural progenitors	CEP85L	1.07386e-13	0.132171	2.75553e-12	post_infection_96h
neural progenitors	CEP89	0.186977	-0.0245945	0.43643	post_infection_96h
neural progenitors	CEP95	0.0193834	0.0493591	0.0798832	post_infection_96h
neural progenitors	CEP97	0.748662	-0.00140239	0.949314	post_infection_96h
neural progenitors	CEPT1	0.0687444	0.0246979	0.217955	post_infection_96h
neural progenitors	CERCAM	0.451069	1.81386e-05	0.737051	post_infection_96h
neural progenitors	CERK	0.000163081	0.0337999	0.00122467	post_infection_96h
neural progenitors	CERNA1	0.387978	0.00279	0.681898	post_infection_96h
neural progenitors	CERS1	0.000212476	0.0370896	0.00155453	post_infection_96h
neural progenitors	CERS2	0.741177	-0.00716435	0.946245	post_infection_96h
neural progenitors	CERS4	8.0618e-05	0.045289	0.00064632	post_infection_96h
neural progenitors	CERS5	0.00161798	0.0480958	0.00951803	post_infection_96h
neural progenitors	CERS6	0.125802	-0.0357779	0.336306	post_infection_96h
neural progenitors	CES2	0.0541146	-0.0236674	0.182099	post_infection_96h
neural progenitors	CES3	0.99082	-0.000186024	1	post_infection_96h
neural progenitors	CES4A	0.00919157	-0.00616474	0.0427399	post_infection_96h
neural progenitors	CES5A	0.912859	0.000159631	0.993737	post_infection_96h
neural progenitors	CETN2	0.0263998	0.0273478	0.102839	post_infection_96h
neural progenitors	CETN3	0.0453778	0.020912	0.159431	post_infection_96h
neural progenitors	CFAP100	0.807115	0.000129652	0.974092	post_infection_96h
neural progenitors	CFAP126	0.43012	-0.000209279	0.719173	post_infection_96h
neural progenitors	CFAP157	0.802231	0.000491284	0.973317	post_infection_96h
neural progenitors	CFAP20	0.00305797	0.0591548	0.0164991	post_infection_96h
neural progenitors	CFAP206	0.996773	-1.02035e-05	1	post_infection_96h
neural progenitors	CFAP221	0.183077	-0.00251431	0.430823	post_infection_96h
neural progenitors	CFAP298	0.81091	0.00222621	0.974092	post_infection_96h
neural progenitors	CFAP300	0.230285	-0.00619844	0.499385	post_infection_96h
neural progenitors	CFAP36	6.16225e-05	-0.0823687	0.000504577	post_infection_96h
neural progenitors	CFAP43	0.472432	-0.00148416	0.752107	post_infection_96h
neural progenitors	CFAP44	0.47026	-0.00512813	0.750343	post_infection_96h
neural progenitors	CFAP45	0.979878	-0.000179311	1	post_infection_96h
neural progenitors	CFAP46	0.0333061	-0.00521524	0.124502	post_infection_96h
neural progenitors	CFAP47	0.576991	-0.000626107	0.84353	post_infection_96h
neural progenitors	CFAP53	0.633386	0.00194609	0.889983	post_infection_96h
neural progenitors	CFAP54	0.409228	-0.00291827	0.699428	post_infection_96h
neural progenitors	CFAP57	0.144403	0.000642866	0.369447	post_infection_96h
neural progenitors	CFAP58	0.456611	0.00172453	0.741956	post_infection_96h
neural progenitors	CFAP58-DT	0.948413	0.000116767	0.993737	post_infection_96h
neural progenitors	CFAP69	0.222412	-0.00432706	0.487642	post_infection_96h
neural progenitors	CFAP70	0.0246064	-0.00903467	0.0970609	post_infection_96h
neural progenitors	CFAP73	0.601127	0.000947531	0.864111	post_infection_96h
neural progenitors	CFAP74	0.896787	-0.000346767	0.989818	post_infection_96h
neural progenitors	CFAP97	1.6696e-21	-0.21821	7.95634e-20	post_infection_96h
neural progenitors	CFAP97D1	0.00970383	0.00155416	0.0447871	post_infection_96h
neural progenitors	CFB	0.998532	9.43292e-06	1	post_infection_96h
neural progenitors	CFC1	0.95039	-0.000124543	0.993737	post_infection_96h
neural progenitors	CFD	0.250157	0.00514733	0.528079	post_infection_96h
neural progenitors	CFDP1	0.166057	-0.0328651	0.405791	post_infection_96h
neural progenitors	CFHR1	0.426925	0.000697042	0.715803	post_infection_96h
neural progenitors	CFL1	6.29153e-13	-0.127754	1.49445e-11	post_infection_96h
neural progenitors	CFL2	5.08602e-08	-0.10742	6.85793e-07	post_infection_96h
neural progenitors	CFLAR	0.0797199	-0.00795172	0.241914	post_infection_96h
neural progenitors	CFLAR-AS1	0.804266	0.000192285	0.974092	post_infection_96h
neural progenitors	CFP	0.176508	0.00343579	0.421879	post_infection_96h
neural progenitors	CGAS	0.00923486	-0.0022321	0.0428978	post_infection_96h
neural progenitors	CGGBP1	0.0256878	-0.00547253	0.1004	post_infection_96h
neural progenitors	CGN	4.04502e-05	-0.0253163	0.000345855	post_infection_96h
neural progenitors	CGNL1	0.776671	0.000243013	0.963596	post_infection_96h
neural progenitors	CGREF1	0.00508282	-0.00632611	0.0256841	post_infection_96h
neural progenitors	CGRRF1	0.00198321	0.0442988	0.0113269	post_infection_96h
neural progenitors	CH25H	0.879535	-0.000186349	0.983551	post_infection_96h
neural progenitors	CHAC1	0.24144	-0.0146789	0.515608	post_infection_96h
neural progenitors	CHAC2	0.830998	0.00141756	0.974092	post_infection_96h
neural progenitors	CHADL	0.250642	-0.00323141	0.52859	post_infection_96h
neural progenitors	CHAF1A	0.32536	-0.00498787	0.620528	post_infection_96h
neural progenitors	CHAF1B	0.870136	-0.000238822	0.978458	post_infection_96h
neural progenitors	CHAMP1	0.324735	-0.0204192	0.62027	post_infection_96h
neural progenitors	CHCHD1	0.0238083	0.0434743	0.0945962	post_infection_96h
neural progenitors	CHCHD10	0.0209039	-0.0230723	0.0849781	post_infection_96h
neural progenitors	CHCHD2	0.000292944	0.00235796	0.00207915	post_infection_96h
neural progenitors	CHCHD3	0.0622048	0.0404697	0.202743	post_infection_96h
neural progenitors	CHCHD4	0.0487809	0.0135542	0.168562	post_infection_96h
neural progenitors	CHCHD5	4.63657e-05	-0.0533677	0.000392119	post_infection_96h
neural progenitors	CHCHD6	5.90079e-07	-0.0853255	6.99734e-06	post_infection_96h
neural progenitors	CHCHD7	0.0421401	0.0337949	0.150448	post_infection_96h
neural progenitors	CHD1	0.000208238	0.0709666	0.00152546	post_infection_96h
neural progenitors	CHD1L	1.06934e-05	-0.0452345	0.000102067	post_infection_96h
neural progenitors	CHD2	6.64623e-07	0.106178	7.79029e-06	post_infection_96h
neural progenitors	CHD3	0.0574931	-0.0361449	0.19079	post_infection_96h
neural progenitors	CHD4	0.00026917	0.083271	0.00192466	post_infection_96h
neural progenitors	CHD5	0.540426	-0.00521031	0.811202	post_infection_96h
neural progenitors	CHD6	0.112684	-0.038763	0.311699	post_infection_96h
neural progenitors	CHD7	3.05616e-22	-0.221773	1.53589e-20	post_infection_96h
neural progenitors	CHD8	0.0360333	-0.0475866	0.132489	post_infection_96h
neural progenitors	CHD9	1.33212e-07	-0.128016	1.70058e-06	post_infection_96h
neural progenitors	CHDH	0.592173	-0.00201617	0.855997	post_infection_96h
neural progenitors	CHEK1	0.858258	0.0030434	0.974092	post_infection_96h
neural progenitors	CHEK2	0.00190306	0.0141317	0.0109206	post_infection_96h
neural progenitors	CHERP	3.91642e-09	0.0945778	6.11561e-08	post_infection_96h
neural progenitors	CHFR	0.447793	0.0120711	0.734735	post_infection_96h
neural progenitors	CHGA	0.921631	-0.00103823	0.993737	post_infection_96h
neural progenitors	CHGB	0.00717566	-0.0148899	0.0346275	post_infection_96h
neural progenitors	CHI3L1	0.591213	-0.000861093	0.855182	post_infection_96h
neural progenitors	CHIC1	0.399895	-0.00788624	0.692059	post_infection_96h
neural progenitors	CHIC2	0.263772	-0.0100402	0.545876	post_infection_96h
neural progenitors	CHID1	3.28829e-16	-0.138996	1.07357e-14	post_infection_96h
neural progenitors	CHKA	0.00161357	0.0519584	0.00950104	post_infection_96h
neural progenitors	CHKB	0.377645	0.00216838	0.672567	post_infection_96h
neural progenitors	CHKB-DT	0.308766	-0.0024592	0.60284	post_infection_96h
neural progenitors	CHL1	0.00498387	-0.046456	0.0252451	post_infection_96h
neural progenitors	CHM	0.0449741	0.0374285	0.158259	post_infection_96h
neural progenitors	CHML	0.753216	-0.00473681	0.951577	post_infection_96h
neural progenitors	CHMP1A	0.515867	0.010331	0.791	post_infection_96h
neural progenitors	CHMP1B	0.0938289	0.020029	0.272237	post_infection_96h
neural progenitors	CHMP1B-AS1	0.471195	-0.000163432	0.750917	post_infection_96h
neural progenitors	CHMP2A	0.381323	0.0062842	0.675459	post_infection_96h
neural progenitors	CHMP2B	3.31231e-16	0.16223	1.07988e-14	post_infection_96h
neural progenitors	CHMP3	0.136586	-0.0219485	0.355633	post_infection_96h
neural progenitors	CHMP4A	0.742141	-0.0103316	0.946469	post_infection_96h
neural progenitors	CHMP4B	0.0797186	-0.0355428	0.241914	post_infection_96h
neural progenitors	CHMP4C	0.424225	0.000141435	0.713666	post_infection_96h
neural progenitors	CHMP5	2.62278e-17	0.167786	9.27319e-16	post_infection_96h
neural progenitors	CHMP6	0.018644	-0.0201412	0.0773225	post_infection_96h
neural progenitors	CHMP7	0.160622	0.0196951	0.396339	post_infection_96h
neural progenitors	CHN1	0.000183334	-0.0366874	0.00136167	post_infection_96h
neural progenitors	CHN2	0.11507	-0.00305172	0.316284	post_infection_96h
neural progenitors	CHODL	0.154351	0.00488928	0.38612	post_infection_96h
neural progenitors	CHORDC1	1.11179e-30	0.258095	9.40809e-29	post_infection_96h
neural progenitors	CHP1	0.415559	0.0184278	0.70543	post_infection_96h
neural progenitors	CHPF	1.03227e-12	-0.166517	2.38551e-11	post_infection_96h
neural progenitors	CHPF2	0.030175	0.0185512	0.115123	post_infection_96h
neural progenitors	CHPT1	0.051862	-0.0300744	0.176193	post_infection_96h
neural progenitors	CHRAC1	0.867664	-0.00438152	0.977286	post_infection_96h
neural progenitors	CHRD	0.314217	-0.00219794	0.60868	post_infection_96h
neural progenitors	CHRDL1	0.000144191	-0.0372517	0.00109497	post_infection_96h
neural progenitors	CHRFAM7A	0.901518	0.000723092	0.991406	post_infection_96h
neural progenitors	CHRM1	0.0111747	-0.00220169	0.0504233	post_infection_96h
neural progenitors	CHRM2	0.182644	0.00167201	0.430332	post_infection_96h
neural progenitors	CHRM3	0.00292469	-0.00767323	0.0158843	post_infection_96h
neural progenitors	CHRM5	0.4082	-0.000320259	0.69823	post_infection_96h
neural progenitors	CHRNA10	0.156247	-0.00357061	0.389636	post_infection_96h
neural progenitors	CHRNA3	0.116498	-0.000646949	0.318946	post_infection_96h
neural progenitors	CHRNA4	0.0752735	-0.00693321	0.232186	post_infection_96h
neural progenitors	CHRNA5	0.835699	-0.00233087	0.974092	post_infection_96h
neural progenitors	CHRNA7	0.00177461	-0.0149396	0.0102836	post_infection_96h
neural progenitors	CHRNB1	0.41044	-0.00883252	0.700336	post_infection_96h
neural progenitors	CHRNB2	0.00677054	-0.00588864	0.0329745	post_infection_96h
neural progenitors	CHRNB4	0.378084	0.00100446	0.673022	post_infection_96h
neural progenitors	CHRNE	0.637827	0.00158814	0.893378	post_infection_96h
neural progenitors	CHST1	0.133595	0.00666589	0.349904	post_infection_96h
neural progenitors	CHST10	2.3862e-06	-0.0580186	2.56891e-05	post_infection_96h
neural progenitors	CHST11	0.40802	0.00284903	0.698037	post_infection_96h
neural progenitors	CHST12	0.346234	0.0118924	0.64254	post_infection_96h
neural progenitors	CHST14	0.902242	-0.000513942	0.991538	post_infection_96h
neural progenitors	CHST15	0.956012	-0.00096422	0.99456	post_infection_96h
neural progenitors	CHST2	1.1884e-05	-0.0242353	0.000112427	post_infection_96h
neural progenitors	CHST3	1.5989e-11	-0.0926709	3.29175e-10	post_infection_96h
neural progenitors	CHST5	0.141429	0.000445064	0.364532	post_infection_96h
neural progenitors	CHST6	0.540558	-0.00472115	0.811294	post_infection_96h
neural progenitors	CHST7	8.76416e-05	0.0184357	0.000696322	post_infection_96h
neural progenitors	CHST8	0.0851169	0.000355925	0.25384	post_infection_96h
neural progenitors	CHST9	9.40558e-14	-0.043248	2.42972e-12	post_infection_96h
neural progenitors	CHSY1	0.541021	-0.00417858	0.811672	post_infection_96h
neural progenitors	CHSY3	0.888577	2.95282e-05	0.98642	post_infection_96h
neural progenitors	CHTF18	0.69291	0.00370165	0.929583	post_infection_96h
neural progenitors	CHTF8	0.734076	-0.00193239	0.945138	post_infection_96h
neural progenitors	CHTOP	7.43614e-08	0.0897924	9.80846e-07	post_infection_96h
neural progenitors	CHUK	0.00120225	0.0358303	0.00734793	post_infection_96h
neural progenitors	CHURC1	3.65326e-05	-0.075738	0.000315287	post_infection_96h
neural progenitors	CIAO1	0.00055117	-0.0677093	0.00367718	post_infection_96h
neural progenitors	CIAPIN1	0.08481	-0.0225048	0.253214	post_infection_96h
neural progenitors	CIART	6.85514e-11	-0.0603953	1.31927e-09	post_infection_96h
neural progenitors	CIB1	6.48803e-20	0.189616	2.76035e-18	post_infection_96h
neural progenitors	CIB2	0.000926124	-0.0322328	0.00584497	post_infection_96h
neural progenitors	CIC	0.0465822	0.0245846	0.162667	post_infection_96h
neural progenitors	CIITA	0.239345	0.00204903	0.512752	post_infection_96h
neural progenitors	CILP	0.746587	0.00060825	0.948466	post_infection_96h
neural progenitors	CILP2	0.491131	0.00388969	0.769948	post_infection_96h
neural progenitors	CINP	0.978551	-0.00283382	0.999951	post_infection_96h
neural progenitors	CIP2A	0.716647	-0.00303588	0.939031	post_infection_96h
neural progenitors	CIPC	0.835966	-0.00428858	0.974092	post_infection_96h
neural progenitors	CIR1	0.525188	0.000715091	0.798326	post_infection_96h
neural progenitors	CIRBP	5.3676e-89	-0.361588	3.63371e-86	post_infection_96h
neural progenitors	CIRBP-AS1	0.952411	-4.23007e-06	0.993922	post_infection_96h
neural progenitors	CISD1	0.0321121	-0.0385532	0.121128	post_infection_96h
neural progenitors	CISD2	0.0552221	-0.0222023	0.185149	post_infection_96h
neural progenitors	CISD3	0.581392	-0.000786948	0.846956	post_infection_96h
neural progenitors	CISH	0.200992	0.00250206	0.457001	post_infection_96h
neural progenitors	CISTR	0.924758	-0.00029554	0.993737	post_infection_96h
neural progenitors	CIT	0.299487	-0.00296732	0.592512	post_infection_96h
neural progenitors	CITED1	5.14941e-17	0.105811	1.78232e-15	post_infection_96h
neural progenitors	CITED2	1.32369e-06	-0.0496895	1.47685e-05	post_infection_96h
neural progenitors	CITED4	0.0495156	-0.0275961	0.170435	post_infection_96h
neural progenitors	CIZ1	0.539591	0.00520532	0.81053	post_infection_96h
neural progenitors	CKAP2	0.00535898	0.045635	0.0268907	post_infection_96h
neural progenitors	CKAP2L	0.380432	-0.00301757	0.67475	post_infection_96h
neural progenitors	CKAP4	0.509884	-0.018503	0.785542	post_infection_96h
neural progenitors	CKAP5	0.0108359	-0.0498893	0.0492028	post_infection_96h
neural progenitors	CKB	2.20496e-80	-0.472678	1.12781e-77	post_infection_96h
neural progenitors	CKLF	0.386024	0.0119302	0.68007	post_infection_96h
neural progenitors	CKMT1A	0.265614	0.00225296	0.548392	post_infection_96h
neural progenitors	CKMT1B	0.954974	-0.000621337	0.994447	post_infection_96h
neural progenitors	CKMT2-AS1	0.324727	-0.00626664	0.62027	post_infection_96h
neural progenitors	CKS1B	0.00221828	0.0460363	0.012502	post_infection_96h
neural progenitors	CKS2	1.37814e-57	0.356754	3.33901e-55	post_infection_96h
neural progenitors	CLASP1	0.952743	0.0033665	0.993939	post_infection_96h
neural progenitors	CLASP2	0.0864929	-0.00959288	0.256713	post_infection_96h
neural progenitors	CLASRP	5.98822e-05	0.0634108	0.000491201	post_infection_96h
neural progenitors	CLBA1	0.00435298	-0.0106435	0.0224195	post_infection_96h
neural progenitors	CLCC1	0.954067	-0.00247236	0.994277	post_infection_96h
neural progenitors	CLCF1	0.376336	0.000172319	0.671326	post_infection_96h
neural progenitors	CLCN1	0.646831	0.000587049	0.898669	post_infection_96h
neural progenitors	CLCN2	0.00122206	-0.0239956	0.00743932	post_infection_96h
neural progenitors	CLCN3	0.15371	-0.0363584	0.385056	post_infection_96h
neural progenitors	CLCN4	0.389353	-0.00677859	0.683267	post_infection_96h
neural progenitors	CLCN5	0.0100051	-0.0286767	0.0459747	post_infection_96h
neural progenitors	CLCN6	7.2058e-10	0.0864809	1.22765e-08	post_infection_96h
neural progenitors	CLCN7	0.0023139	0.0340641	0.0129678	post_infection_96h
neural progenitors	CLDN1	0.919737	0.000280948	0.993737	post_infection_96h
neural progenitors	CLDN10	0.36644	-0.00201916	0.661673	post_infection_96h
neural progenitors	CLDN11	0.506478	-0.00130624	0.783083	post_infection_96h
neural progenitors	CLDN12	0.000364093	0.0388352	0.00252268	post_infection_96h
neural progenitors	CLDN15	0.618066	-0.00460078	0.877987	post_infection_96h
neural progenitors	CLDN19	0.260845	-0.00247858	0.542159	post_infection_96h
neural progenitors	CLDN23	0.51226	0.000252879	0.787779	post_infection_96h
neural progenitors	CLDN3	0.1743	-0.000729788	0.418425	post_infection_96h
neural progenitors	CLDN34	0.80173	-0.000241804	0.973076	post_infection_96h
neural progenitors	CLDN4	0.128338	0.00250196	0.340709	post_infection_96h
neural progenitors	CLDN5	0.131201	-0.00382898	0.345757	post_infection_96h
neural progenitors	CLDN6	0.797042	0.00022183	0.971484	post_infection_96h
neural progenitors	CLDND1	1.30279e-19	0.179113	5.42247e-18	post_infection_96h
neural progenitors	CLDND2	1.5359e-07	0.0248511	1.94669e-06	post_infection_96h
neural progenitors	CLEC11A	0.644419	-0.00134125	0.897694	post_infection_96h
neural progenitors	CLEC16A	0.183902	0.0120497	0.432057	post_infection_96h
neural progenitors	CLEC18A	0.913339	-0.000264647	0.993737	post_infection_96h
neural progenitors	CLEC18B	0.478185	-0.00093125	0.757859	post_infection_96h
neural progenitors	CLEC2D	0.276405	-0.00864103	0.562463	post_infection_96h
neural progenitors	CLEC4A	3.89838e-07	0.0305682	4.72755e-06	post_infection_96h
neural progenitors	CLEC5A	0.976414	0.000157782	0.999376	post_infection_96h
neural progenitors	CLGN	0.145269	-0.0132696	0.370712	post_infection_96h
neural progenitors	CLHC1	0.0569064	-0.0146384	0.189252	post_infection_96h
neural progenitors	CLIC1	1.12503e-16	0.0656885	3.81367e-15	post_infection_96h
neural progenitors	CLIC2	0.0253899	-0.0032759	0.099557	post_infection_96h
neural progenitors	CLIC4	0.00433259	-0.0304098	0.0223194	post_infection_96h
neural progenitors	CLIC5	0.15603	-0.000603375	0.389286	post_infection_96h
neural progenitors	CLINT1	1.75884e-16	0.172051	5.89277e-15	post_infection_96h
neural progenitors	CLIP1	0.0583707	-0.0296467	0.193113	post_infection_96h
neural progenitors	CLIP1-AS1	0.144955	-0.00236655	0.370369	post_infection_96h
neural progenitors	CLIP2	0.254559	0.0146311	0.533734	post_infection_96h
neural progenitors	CLIP3	0.0424849	0.0081303	0.151462	post_infection_96h
neural progenitors	CLIP4	0.00321525	-0.00511588	0.0172185	post_infection_96h
neural progenitors	CLK1	1.23191e-07	0.0774207	1.58054e-06	post_infection_96h
neural progenitors	CLK2	0.202629	-0.0123064	0.4595	post_infection_96h
neural progenitors	CLK3	0.0104591	0.0510099	0.0477522	post_infection_96h
neural progenitors	CLK4	0.0515927	-0.0348827	0.175667	post_infection_96h
neural progenitors	CLMAT3	0.387665	-0.00118551	0.681863	post_infection_96h
neural progenitors	CLMN	0.88161	-0.000820262	0.984144	post_infection_96h
neural progenitors	CLMP	0.850999	0.000594847	0.974092	post_infection_96h
neural progenitors	CLN3	0.37626	0.00314545	0.671294	post_infection_96h
neural progenitors	CLN5	0.00743316	-0.0420855	0.0356819	post_infection_96h
neural progenitors	CLN6	1.16888e-07	-0.023275	1.50639e-06	post_infection_96h
neural progenitors	CLN8	4.61026e-05	0.0433555	0.00039027	post_infection_96h
neural progenitors	CLNK	0.619199	0.0011337	0.879229	post_infection_96h
neural progenitors	CLNS1A	0.822106	0.0130721	0.974092	post_infection_96h
neural progenitors	CLOCK	0.251086	-0.0175485	0.529138	post_infection_96h
neural progenitors	CLP1	0.77882	0.00228722	0.9645	post_infection_96h
neural progenitors	CLPB	0.052463	0.0233122	0.177815	post_infection_96h
neural progenitors	CLPP	0.121698	0.0222747	0.328578	post_infection_96h
neural progenitors	CLPTM1	0.250193	0.0197244	0.528079	post_infection_96h
neural progenitors	CLPTM1L	0.0504199	0.0325367	0.172567	post_infection_96h
neural progenitors	CLPX	0.0113355	-0.0504291	0.0509787	post_infection_96h
neural progenitors	CLSPN	0.558879	-0.00401942	0.828087	post_infection_96h
neural progenitors	CLSTN1	5.31158e-26	-0.223378	3.41499e-24	post_infection_96h
neural progenitors	CLSTN2	0.166004	0.00213383	0.405723	post_infection_96h
neural progenitors	CLSTN3	0.171984	0.0189633	0.414821	post_infection_96h
neural progenitors	CLTA	0.602501	-0.021549	0.865122	post_infection_96h
neural progenitors	CLTB	7.16634e-06	-0.0781869	7.08843e-05	post_infection_96h
neural progenitors	CLTC	1.43533e-12	0.162998	3.29055e-11	post_infection_96h
neural progenitors	CLTCL1	0.571723	-0.00178361	0.838976	post_infection_96h
neural progenitors	CLTRN	0.0617764	0.00854005	0.201717	post_infection_96h
neural progenitors	CLU	7.59655e-26	-0.227724	4.84348e-24	post_infection_96h
neural progenitors	CLUAP1	7.26191e-13	-0.108287	1.71433e-11	post_infection_96h
neural progenitors	CLUH	0.0158371	0.0111453	0.0676294	post_infection_96h
neural progenitors	CLUL1	0.350031	-0.000159694	0.646085	post_infection_96h
neural progenitors	CLVS1	0.0930564	-0.00403567	0.270439	post_infection_96h
neural progenitors	CLVS2	0.00095116	-0.0562181	0.00598165	post_infection_96h
neural progenitors	CLYBL	0.00567089	-0.00848815	0.0282404	post_infection_96h
neural progenitors	CMAS	0.918949	-0.00565675	0.993737	post_infection_96h
neural progenitors	CMBL	0.085559	0.00725941	0.254757	post_infection_96h
neural progenitors	CMC1	0.0135202	-0.0338429	0.0591175	post_infection_96h
neural progenitors	CMC2	6.67857e-45	0.280299	1.05288e-42	post_infection_96h
neural progenitors	CMC4	0.227057	-0.00504583	0.494949	post_infection_96h
neural progenitors	CMIP	0.647398	-0.0183766	0.898838	post_infection_96h
neural progenitors	CMPK1	5.29578e-05	0.0907535	0.000441002	post_infection_96h
neural progenitors	CMPK2	0.691338	-0.00124423	0.928547	post_infection_96h
neural progenitors	CMSS1	0.0437049	0.0384088	0.154715	post_infection_96h
neural progenitors	CMTM1	0.654441	0.00057435	0.90342	post_infection_96h
neural progenitors	CMTM3	0.00876074	0.0348061	0.0410935	post_infection_96h
neural progenitors	CMTM4	0.0160039	-0.021481	0.0681645	post_infection_96h
neural progenitors	CMTM5	0.702146	-0.00147488	0.933391	post_infection_96h
neural progenitors	CMTM6	2.48889e-07	0.0849526	3.0899e-06	post_infection_96h
neural progenitors	CMTM7	0.143879	-0.00288952	0.368454	post_infection_96h
neural progenitors	CMTM8	0.703895	0.00128978	0.934147	post_infection_96h
neural progenitors	CMTR1	0.53668	-0.00474899	0.807897	post_infection_96h
neural progenitors	CMTR2	0.253697	-0.0191608	0.532545	post_infection_96h
neural progenitors	CMYA5	0.655386	-0.000487577	0.90416	post_infection_96h
neural progenitors	CNBD2	0.284448	-0.0149103	0.572852	post_infection_96h
neural progenitors	CNBP	0.0246343	-0.00660977	0.0970736	post_infection_96h
neural progenitors	CNDP1	0.00535453	0.00890236	0.0268742	post_infection_96h
neural progenitors	CNDP2	0.0173918	0.0283882	0.0729553	post_infection_96h
neural progenitors	CNEP1R1	0.00249363	0.0388892	0.0138738	post_infection_96h
neural progenitors	CNFN	0.00668758	-0.0258974	0.0326257	post_infection_96h
neural progenitors	CNGA3	4.2915e-28	-0.0873667	3.14578e-26	post_infection_96h
neural progenitors	CNGB1	0.984389	-0.000243467	1	post_infection_96h
neural progenitors	CNGB3	0.986243	-0.000203568	1	post_infection_96h
neural progenitors	CNIH1	0.000110594	-0.0724491	0.000858533	post_infection_96h
neural progenitors	CNIH2	0.435528	-0.000393299	0.725209	post_infection_96h
neural progenitors	CNIH3	0.268849	-0.0069507	0.552854	post_infection_96h
neural progenitors	CNIH4	9.76066e-05	0.0698402	0.00076781	post_infection_96h
neural progenitors	CNKSR1	0.0989996	0.00681142	0.283699	post_infection_96h
neural progenitors	CNKSR2	1.72194e-29	-0.181898	1.36668e-27	post_infection_96h
neural progenitors	CNKSR3	0.0671058	-0.0135096	0.21441	post_infection_96h
neural progenitors	CNMD	1.08673e-05	-0.0193346	0.000103532	post_infection_96h
neural progenitors	CNN1	0.400681	-0.00257989	0.692743	post_infection_96h
neural progenitors	CNN2	0.000134213	-0.0560744	0.00102836	post_infection_96h
neural progenitors	CNN3	3.24971e-40	-0.374977	4.13252e-38	post_infection_96h
neural progenitors	CNNM1	0.00727727	-0.0153296	0.0350274	post_infection_96h
neural progenitors	CNNM2	0.913837	-0.00236575	0.993737	post_infection_96h
neural progenitors	CNNM3	0.501629	0.00513714	0.779293	post_infection_96h
neural progenitors	CNNM3-DT	0.486607	8.90694e-05	0.765846	post_infection_96h
neural progenitors	CNNM4	0.326373	-0.00103411	0.621607	post_infection_96h
neural progenitors	CNOT1	9.86128e-12	0.110561	2.07285e-10	post_infection_96h
neural progenitors	CNOT10	0.903116	-0.00483912	0.991937	post_infection_96h
neural progenitors	CNOT11	0.24092	0.0147908	0.514789	post_infection_96h
neural progenitors	CNOT2	1.17181e-12	-0.148038	2.70256e-11	post_infection_96h
neural progenitors	CNOT3	0.0460458	0.0126969	0.161296	post_infection_96h
neural progenitors	CNOT4	0.86312	0.00502417	0.975104	post_infection_96h
neural progenitors	CNOT6	0.157531	0.0183827	0.391903	post_infection_96h
neural progenitors	CNOT6L	0.0098152	0.0439652	0.0452467	post_infection_96h
neural progenitors	CNOT7	0.135845	-0.00670193	0.354448	post_infection_96h
neural progenitors	CNOT8	0.0058549	0.0390044	0.029031	post_infection_96h
neural progenitors	CNOT9	0.596734	0.00489014	0.860051	post_infection_96h
neural progenitors	CNP	0.679386	0.00960205	0.921041	post_infection_96h
neural progenitors	CNPPD1	8.75513e-05	0.0417318	0.000695846	post_infection_96h
neural progenitors	CNPY1	0.732653	-0.00134143	0.944815	post_infection_96h
neural progenitors	CNPY2	0.632042	0.0190666	0.889224	post_infection_96h
neural progenitors	CNPY3	0.0667172	0.0212761	0.21346	post_infection_96h
neural progenitors	CNPY4	0.417241	0.00226517	0.706929	post_infection_96h
neural progenitors	CNR1	0.662799	0.0026863	0.908996	post_infection_96h
neural progenitors	CNR2	1	-0.000152126	1	post_infection_96h
neural progenitors	CNRIP1	0.0027299	-0.0364045	0.0149819	post_infection_96h
neural progenitors	CNST	0.0383682	0.029421	0.139381	post_infection_96h
neural progenitors	CNTD1	0.650754	0.00220931	0.900686	post_infection_96h
neural progenitors	CNTD2	0.931168	0.000397925	0.993737	post_infection_96h
neural progenitors	CNTF	0.441817	-0.000162099	0.730604	post_infection_96h
neural progenitors	CNTFR	1.43777e-17	-0.195757	5.1708e-16	post_infection_96h
neural progenitors	CNTLN	0.0204625	-0.0357993	0.0835229	post_infection_96h
neural progenitors	CNTN1	0.0601987	-0.0107001	0.197744	post_infection_96h
neural progenitors	CNTN2	4.91931e-06	0.0320514	5.02341e-05	post_infection_96h
neural progenitors	CNTN3	0.228962	0.00272998	0.497406	post_infection_96h
neural progenitors	CNTN4	2.71836e-13	-0.0544857	6.71619e-12	post_infection_96h
neural progenitors	CNTN5	0.342922	0.00124133	0.639164	post_infection_96h
neural progenitors	CNTNAP1	0.874987	0.00277322	0.981222	post_infection_96h
neural progenitors	CNTNAP2	0.878743	-0.000285757	0.983334	post_infection_96h
neural progenitors	CNTNAP3	0.227232	-0.00248655	0.495146	post_infection_96h
neural progenitors	CNTNAP3B	0.247618	-0.00777408	0.524777	post_infection_96h
neural progenitors	CNTNAP4	8.69133e-07	-0.0296883	9.9725e-06	post_infection_96h
neural progenitors	CNTNAP5	0.965333	0.000118962	0.996909	post_infection_96h
neural progenitors	CNTRL	0.0496856	-0.0277117	0.170739	post_infection_96h
neural progenitors	CNTROB	5.89381e-08	0.0472779	7.86878e-07	post_infection_96h
neural progenitors	COA1	0.113524	0.0397036	0.313308	post_infection_96h
neural progenitors	COA3	3.98493e-10	-0.111948	7.03384e-09	post_infection_96h
neural progenitors	COA4	1.37715e-11	-0.127858	2.85308e-10	post_infection_96h
neural progenitors	COA5	0.0119083	-0.0361103	0.0532118	post_infection_96h
neural progenitors	COA6	0.530994	-0.0199683	0.803332	post_infection_96h
neural progenitors	COA7	0.154743	-0.0163426	0.386806	post_infection_96h
neural progenitors	COASY	0.00144821	0.0544857	0.0086222	post_infection_96h
neural progenitors	COBL	0.692082	-0.000567751	0.928842	post_infection_96h
neural progenitors	COBLL1	0.599496	0.00228143	0.862898	post_infection_96h
neural progenitors	COCH	0.0536987	-0.0100192	0.180937	post_infection_96h
neural progenitors	COG1	0.179754	-0.0207195	0.426447	post_infection_96h
neural progenitors	COG2	0.971365	-0.0028987	0.99812	post_infection_96h
neural progenitors	COG3	2.61609e-27	0.186079	1.81369e-25	post_infection_96h
neural progenitors	COG4	0.00486409	-0.0327051	0.0247091	post_infection_96h
neural progenitors	COG5	1.32422e-05	0.0545698	0.000124102	post_infection_96h
neural progenitors	COG6	0.00448222	0.0426341	0.0229976	post_infection_96h
neural progenitors	COG7	0.654381	-0.00792427	0.90342	post_infection_96h
neural progenitors	COG8	0.327073	0.010132	0.622476	post_infection_96h
neural progenitors	COG8.1	0.939393	0.00189841	0.993737	post_infection_96h
neural progenitors	COIL	0.31967	-0.0212747	0.614002	post_infection_96h
neural progenitors	COL11A1	0.0127782	-0.060175	0.0565501	post_infection_96h
neural progenitors	COL11A2	0.738991	0.00172971	0.945912	post_infection_96h
neural progenitors	COL12A1	0.423324	0.00177511	0.712829	post_infection_96h
neural progenitors	COL13A1	0.292987	0.00151483	0.584083	post_infection_96h
neural progenitors	COL16A1	0.300387	0.00273754	0.593578	post_infection_96h
neural progenitors	COL17A1	0.819535	0.000478115	0.974092	post_infection_96h
neural progenitors	COL18A1	0.1354	0.00195435	0.353546	post_infection_96h
neural progenitors	COL1A1	0.66068	0.000336059	0.908139	post_infection_96h
neural progenitors	COL20A1	0.157858	-0.00204076	0.392442	post_infection_96h
neural progenitors	COL21A1	0.841707	-0.000399193	0.974092	post_infection_96h
neural progenitors	COL22A1	0.00756241	-0.00618787	0.036203	post_infection_96h
neural progenitors	COL23A1	0.21249	-0.000432874	0.473281	post_infection_96h
neural progenitors	COL24A1	0.903726	-0.00047844	0.992198	post_infection_96h
neural progenitors	COL25A1	0.932512	0.000478308	0.993737	post_infection_96h
neural progenitors	COL26A1	0.366575	0.00360088	0.661761	post_infection_96h
neural progenitors	COL27A1	0.0909544	-0.0140616	0.266111	post_infection_96h
neural progenitors	COL28A1	0.719454	-0.00124428	0.940196	post_infection_96h
neural progenitors	COL2A1	0.754926	0.00066681	0.952483	post_infection_96h
neural progenitors	COL4A1	0.65514	0.00240119	0.904093	post_infection_96h
neural progenitors	COL4A2	0.000997142	0.00714459	0.00624014	post_infection_96h
neural progenitors	COL4A3BP	0.02793	0.0349122	0.107845	post_infection_96h
neural progenitors	COL4A4	0.641767	-0.00107045	0.896165	post_infection_96h
neural progenitors	COL4A5	2.43549e-21	-0.160048	1.1417e-19	post_infection_96h
neural progenitors	COL4A6	1.20505e-31	-0.151655	1.07091e-29	post_infection_96h
neural progenitors	COL5A1	2.28989e-05	-0.0289433	0.000206287	post_infection_96h
neural progenitors	COL5A2	0.0113337	0.000941941	0.0509787	post_infection_96h
neural progenitors	COL6A1	1.38237e-19	-0.195136	5.73296e-18	post_infection_96h
neural progenitors	COL6A2	0.375958	-0.0042364	0.671158	post_infection_96h
neural progenitors	COL6A3	0.801869	0.00111126	0.973193	post_infection_96h
neural progenitors	COL7A1	0.00853999	0.0120793	0.0402138	post_infection_96h
neural progenitors	COL8A1	0.569268	0.000166013	0.837028	post_infection_96h
neural progenitors	COL9A1	0.0553492	-0.0034237	0.18544	post_infection_96h
neural progenitors	COL9A2	0.00267602	-0.0113758	0.0147283	post_infection_96h
neural progenitors	COL9A3	0.227719	-0.0071307	0.495462	post_infection_96h
neural progenitors	COLCA1	1	-0.000178009	1	post_infection_96h
neural progenitors	COLEC11	0.2556	0.00516467	0.535026	post_infection_96h
neural progenitors	COLEC12	0.0949088	0.00446408	0.274851	post_infection_96h
neural progenitors	COLGALT1	0.529157	0.00855517	0.801343	post_infection_96h
neural progenitors	COLGALT2	0.972119	0.000407882	0.998405	post_infection_96h
neural progenitors	COLQ	0.617348	0.00230373	0.877455	post_infection_96h
neural progenitors	COMMD1	0.0918378	-0.00637382	0.268116	post_infection_96h
neural progenitors	COMMD10	0.577444	-0.00336691	0.843693	post_infection_96h
neural progenitors	COMMD2	0.0591898	0.038068	0.195126	post_infection_96h
neural progenitors	COMMD3	0.00243446	-0.0416006	0.0135675	post_infection_96h
neural progenitors	COMMD4	0.333902	-0.0128995	0.630191	post_infection_96h
neural progenitors	COMMD5	0.203489	0.0181882	0.460936	post_infection_96h
neural progenitors	COMMD6	1.88041e-06	0.0807413	2.0571e-05	post_infection_96h
neural progenitors	COMMD7	3.44863e-11	-0.104207	6.8606e-10	post_infection_96h
neural progenitors	COMMD8	0.0167968	-0.0308163	0.0709379	post_infection_96h
neural progenitors	COMMD9	0.00172401	-0.0342642	0.0100232	post_infection_96h
neural progenitors	COMP	0.338909	-0.00150462	0.634717	post_infection_96h
neural progenitors	COMT	9.76643e-05	-0.0292307	0.000768001	post_infection_96h
neural progenitors	COMTD1	0.0408651	0.00899379	0.146669	post_infection_96h
neural progenitors	COP1	0.33885	0.01288	0.634717	post_infection_96h
neural progenitors	COPA	0.339194	0.0335333	0.635095	post_infection_96h
neural progenitors	COPB1	7.02609e-29	0.249446	5.37274e-27	post_infection_96h
neural progenitors	COPB2	1.20104e-43	0.312451	1.83076e-41	post_infection_96h
neural progenitors	COPE	3.84208e-05	0.0344711	0.000329851	post_infection_96h
neural progenitors	COPG1	0.000356296	0.0575267	0.00247312	post_infection_96h
neural progenitors	COPG2	0.0488659	0.0168986	0.168678	post_infection_96h
neural progenitors	COPRS	2.30746e-09	-0.0995752	3.7011e-08	post_infection_96h
neural progenitors	COPS2	1.71674e-11	0.158141	3.51237e-10	post_infection_96h
neural progenitors	COPS3	1.46207e-09	0.131371	2.3952e-08	post_infection_96h
neural progenitors	COPS4	0.0863374	0.0376255	0.256416	post_infection_96h
neural progenitors	COPS5	0.00010629	0.0690006	0.000828472	post_infection_96h
neural progenitors	COPS6	0.00973203	-0.0567293	0.0448992	post_infection_96h
neural progenitors	COPS7A	0.590303	-0.0054856	0.854375	post_infection_96h
neural progenitors	COPS7B	0.00768244	0.0336015	0.0367089	post_infection_96h
neural progenitors	COPS8	0.164115	-0.0367693	0.402297	post_infection_96h
neural progenitors	COPS9	4.78463e-07	0.0843716	5.71796e-06	post_infection_96h
neural progenitors	COPZ1	0.016193	-0.0497104	0.0688064	post_infection_96h
neural progenitors	COPZ2	0.268653	-0.00238639	0.55255	post_infection_96h
neural progenitors	COQ10A	0.649554	-0.00209214	0.8999	post_infection_96h
neural progenitors	COQ10B	6.84036e-10	0.106751	1.17146e-08	post_infection_96h
neural progenitors	COQ2	2.12342e-05	-0.023642	0.000192647	post_infection_96h
neural progenitors	COQ3	0.559795	-0.00346228	0.828682	post_infection_96h
neural progenitors	COQ4	0.00994388	0.0271746	0.0457482	post_infection_96h
neural progenitors	COQ5	0.426515	0.0124487	0.715596	post_infection_96h
neural progenitors	COQ6	0.415878	0.0101535	0.705815	post_infection_96h
neural progenitors	COQ7	0.790146	-0.00788625	0.969755	post_infection_96h
neural progenitors	COQ8A	0.729905	0.00416679	0.943303	post_infection_96h
neural progenitors	COQ8B	0.973026	-0.00184334	0.998466	post_infection_96h
neural progenitors	COQ9	0.984741	0.000165878	1	post_infection_96h
neural progenitors	CORIN	0.200335	0.00191598	0.455779	post_infection_96h
neural progenitors	CORO1A	0.566589	-0.00251201	0.834691	post_infection_96h
neural progenitors	CORO1B	0.0304816	0.020634	0.11612	post_infection_96h
neural progenitors	CORO1C	2.33858e-33	-0.249904	2.2428e-31	post_infection_96h
neural progenitors	CORO2A	0.890943	-0.000601611	0.987381	post_infection_96h
neural progenitors	CORO2B	0.0697903	-0.0158885	0.219899	post_infection_96h
neural progenitors	CORO6	0.848999	-0.000642132	0.974092	post_infection_96h
neural progenitors	CORO7	0.0897171	0.0145364	0.263511	post_infection_96h
neural progenitors	COTL1	0.000247283	-0.0630134	0.001782	post_infection_96h
neural progenitors	COX10	0.632282	0.00019193	0.889345	post_infection_96h
neural progenitors	COX11	0.00915022	-0.0379886	0.0425992	post_infection_96h
neural progenitors	COX14	1.29869e-16	0.171198	4.38711e-15	post_infection_96h
neural progenitors	COX15	0.00606685	-0.0305606	0.0299954	post_infection_96h
neural progenitors	COX16	0.0564547	0.0256461	0.187967	post_infection_96h
neural progenitors	COX17	1.71499e-09	0.11381	2.79165e-08	post_infection_96h
neural progenitors	COX18	0.535311	0.010596	0.806812	post_infection_96h
neural progenitors	COX19	0.972857	-0.00234956	0.998466	post_infection_96h
neural progenitors	COX20	2.09126e-38	-0.286167	2.46844e-36	post_infection_96h
neural progenitors	COX4I1	0.000345715	-0.0127306	0.00240694	post_infection_96h
neural progenitors	COX5A	0.476249	-0.0274909	0.756144	post_infection_96h
neural progenitors	COX5B	0.0331261	0.0454637	0.124059	post_infection_96h
neural progenitors	COX6A1	4.36634e-26	0.173559	2.83899e-24	post_infection_96h
neural progenitors	COX6B1	1.11475e-10	0.107603	2.09114e-09	post_infection_96h
neural progenitors	COX6B2	0.194469	0.0052773	0.446504	post_infection_96h
neural progenitors	COX6C	1.04559e-13	0.157814	2.686e-12	post_infection_96h
neural progenitors	COX7A2	2.15536e-20	0.169051	9.39581e-19	post_infection_96h
neural progenitors	COX7A2L	2.08069e-18	0.162897	8.03546e-17	post_infection_96h
neural progenitors	COX7B	1.10101e-14	0.155903	3.08297e-13	post_infection_96h
neural progenitors	COX7C	1.94453e-39	0.203431	2.4063e-37	post_infection_96h
neural progenitors	COX8A	0.335901	-0.0313984	0.631549	post_infection_96h
neural progenitors	COX8C	1	8.9164e-05	1	post_infection_96h
neural progenitors	CP	0.821909	-0.000472784	0.974092	post_infection_96h
neural progenitors	CPA2	0.317472	0.00147137	0.612158	post_infection_96h
neural progenitors	CPA4	0.99144	-7.20273e-05	1	post_infection_96h
neural progenitors	CPAMD8	0.702513	-0.00099645	0.933391	post_infection_96h
neural progenitors	CPB2-AS1	0.390973	-0.00347485	0.684596	post_infection_96h
neural progenitors	CPD	0.47671	0.0136844	0.75653	post_infection_96h
neural progenitors	CPE	6.22789e-09	-0.145991	9.44317e-08	post_infection_96h
neural progenitors	CPEB1	0.227282	0.00128113	0.495158	post_infection_96h
neural progenitors	CPEB1-AS1	0.744266	0.000953288	0.947354	post_infection_96h
neural progenitors	CPEB2	0.187643	0.00839166	0.437364	post_infection_96h
neural progenitors	CPEB2-DT	0.690573	0.000991555	0.927738	post_infection_96h
neural progenitors	CPEB3	0.207342	0.00384038	0.466509	post_infection_96h
neural progenitors	CPEB4	0.853348	-0.00652352	0.974092	post_infection_96h
neural progenitors	CPED1	0.76445	-0.000513878	0.958018	post_infection_96h
neural progenitors	CPLANE1	0.000655903	-0.0416041	0.00428282	post_infection_96h
neural progenitors	CPLANE2	0.476679	0.00238225	0.75653	post_infection_96h
neural progenitors	CPLX1	0.982476	-0.00021364	1	post_infection_96h
neural progenitors	CPLX2	0.960748	-0.00144152	0.995657	post_infection_96h
neural progenitors	CPLX3	0.663565	-0.000717422	0.909773	post_infection_96h
neural progenitors	CPM	0.000103108	0.014149	0.000806677	post_infection_96h
neural progenitors	CPNE1	5.32875e-05	0.0744507	0.000443587	post_infection_96h
neural progenitors	CPNE2	1.662e-05	-0.0657318	0.000153324	post_infection_96h
neural progenitors	CPNE3	0.000759216	-0.0848953	0.00487444	post_infection_96h
neural progenitors	CPNE4	0.969484	-0.000374169	0.99777	post_infection_96h
neural progenitors	CPNE5	0.299667	-0.00497691	0.592727	post_infection_96h
neural progenitors	CPNE7	0.940792	0.000217898	0.993737	post_infection_96h
neural progenitors	CPNE8	3.90554e-05	0.011432	0.000334925	post_infection_96h
neural progenitors	CPNE9	0.515748	-0.000169226	0.790923	post_infection_96h
neural progenitors	CPOX	0.148699	0.0114885	0.376608	post_infection_96h
neural progenitors	CPPED1	0.0225808	-0.00847498	0.0906265	post_infection_96h
neural progenitors	CPS1	0.356971	0.00173557	0.653251	post_infection_96h
neural progenitors	CPSF1	0.209337	-0.0145331	0.469069	post_infection_96h
neural progenitors	CPSF2	0.938623	-0.00327832	0.993737	post_infection_96h
neural progenitors	CPSF3	0.687779	-0.0076158	0.926146	post_infection_96h
neural progenitors	CPSF4	2.21295e-05	0.0497571	0.000199982	post_infection_96h
neural progenitors	CPSF4L	0.941842	-0.000268336	0.993737	post_infection_96h
neural progenitors	CPSF6	0.0767265	0.0286951	0.235306	post_infection_96h
neural progenitors	CPSF7	0.317822	-0.0015927	0.612548	post_infection_96h
neural progenitors	CPT1A	0.187307	0.0030721	0.436804	post_infection_96h
neural progenitors	CPT1B	0.717057	0.00124611	0.939198	post_infection_96h
neural progenitors	CPT1C	0.626867	-0.00441806	0.885446	post_infection_96h
neural progenitors	CPT2	0.469971	-0.00668814	0.750265	post_infection_96h
neural progenitors	CPTP	0.360615	-0.00734915	0.656512	post_infection_96h
neural progenitors	CPVL	0.851279	-0.000202912	0.974092	post_infection_96h
neural progenitors	CPXM1	0.0337546	-0.0184696	0.125717	post_infection_96h
neural progenitors	CPXM2	0.0691172	-0.00198188	0.218616	post_infection_96h
neural progenitors	CR381653.1	0.812726	-0.000398867	0.974092	post_infection_96h
neural progenitors	CR769775.2	0.197164	0.00186693	0.450702	post_infection_96h
neural progenitors	CR936218.1	0.253265	-0.00144193	0.532073	post_infection_96h
neural progenitors	CRABP1	0.733845	-0.00127281	0.945138	post_infection_96h
neural progenitors	CRABP2	0.428202	-0.0118479	0.717004	post_infection_96h
neural progenitors	CRACR2A	0.811054	-0.000549299	0.974092	post_infection_96h
neural progenitors	CRACR2B	0.741499	-0.00218287	0.946384	post_infection_96h
neural progenitors	CRADD	0.939127	0.00149991	0.993737	post_infection_96h
neural progenitors	CRAMP1	0.638456	0.00858764	0.893987	post_infection_96h
neural progenitors	CRAT	0.10114	0.00524402	0.287612	post_infection_96h
neural progenitors	CRB1	0.067216	-0.0162026	0.214638	post_infection_96h
neural progenitors	CRB2	0.000257099	-0.0399192	0.00184811	post_infection_96h
neural progenitors	CRBN	0.0314175	-0.048738	0.118937	post_infection_96h
neural progenitors	CRCP	0.876947	-0.00772453	0.982175	post_infection_96h
neural progenitors	CREB1	1.53502e-06	-0.0745286	1.70026e-05	post_infection_96h
neural progenitors	CREB3	3.04912e-10	0.131409	5.45735e-09	post_infection_96h
neural progenitors	CREB3L1	0.574792	-0.0012621	0.84171	post_infection_96h
neural progenitors	CREB3L2	0.0144236	-0.0273346	0.0625211	post_infection_96h
neural progenitors	CREB3L4	0.0745322	0.00370777	0.230637	post_infection_96h
neural progenitors	CREB5	0.568823	-0.0212309	0.836642	post_infection_96h
neural progenitors	CREBBP	5.85957e-05	-0.0715116	0.000482366	post_infection_96h
neural progenitors	CREBL2	0.947748	0.000450926	0.993737	post_infection_96h
neural progenitors	CREBRF	2.53899e-15	0.160598	7.59947e-14	post_infection_96h
neural progenitors	CREBZF	0.042806	0.0397459	0.152188	post_infection_96h
neural progenitors	CREG1	0.0995386	-0.0123309	0.284606	post_infection_96h
neural progenitors	CREG2	0.147165	-0.00747523	0.373875	post_infection_96h
neural progenitors	CRELD1	0.000552775	0.0446978	0.00368575	post_infection_96h
neural progenitors	CRELD2	0.00111998	-0.0468965	0.00690559	post_infection_96h
neural progenitors	CREM	0.0860785	0.0270731	0.255961	post_infection_96h
neural progenitors	CRH	3.09782e-10	-0.0235604	5.5359e-09	post_infection_96h
neural progenitors	CRHBP	0.734589	2.54016e-05	0.945287	post_infection_96h
neural progenitors	CRHR2	0.139563	-0.000529517	0.360813	post_infection_96h
neural progenitors	CRIM1	0.592037	-0.000281612	0.855855	post_infection_96h
neural progenitors	CRIP1	0.150261	-0.000496728	0.379354	post_infection_96h
neural progenitors	CRIP2	0.0602723	0.0211492	0.197929	post_infection_96h
neural progenitors	CRIP3	0.495511	0.000238099	0.773756	post_infection_96h
neural progenitors	CRIPT	1.75476e-05	0.0484678	0.000161363	post_infection_96h
neural progenitors	CRISP2	0.895155	-0.000328773	0.989235	post_infection_96h
neural progenitors	CRISPLD1	0.470926	0.00451669	0.750644	post_infection_96h
neural progenitors	CRISPLD2	0.0117642	0.00601061	0.0526391	post_infection_96h
neural progenitors	CRK	0.160212	0.0314608	0.395836	post_infection_96h
neural progenitors	CRKL	0.0129718	0.0397508	0.0571538	post_infection_96h
neural progenitors	CRLF1	0.0346803	-0.00447456	0.128478	post_infection_96h
neural progenitors	CRLF3	0.55986	-0.00760098	0.828682	post_infection_96h
neural progenitors	CRLS1	0.304879	-0.0111295	0.598499	post_infection_96h
neural progenitors	CRMP1	0.378135	-0.0250721	0.673022	post_infection_96h
neural progenitors	CRNDE	0.34876	-0.0044096	0.645031	post_infection_96h
neural progenitors	CRNKL1	0.298058	-0.0113561	0.590192	post_infection_96h
neural progenitors	CROCC	0.0095153	-0.0167402	0.0440228	post_infection_96h
neural progenitors	CROT	0.598906	0.00667298	0.862452	post_infection_96h
neural progenitors	CRTAC1	0.424036	0.0020828	0.713505	post_infection_96h
neural progenitors	CRTAM	0.909822	-0.000793592	0.993737	post_infection_96h
neural progenitors	CRTAP	8.72572e-08	-0.0859552	1.14243e-06	post_infection_96h
neural progenitors	CRTC1	0.00123792	-0.0257833	0.00752199	post_infection_96h
neural progenitors	CRTC2	4.70058e-06	0.0372683	4.82145e-05	post_infection_96h
neural progenitors	CRTC3	0.20257	-0.0172873	0.459456	post_infection_96h
neural progenitors	CRTC3-AS1	0.360315	-0.00145517	0.656261	post_infection_96h
neural progenitors	CRX	0.0794674	0.00261409	0.241433	post_infection_96h
neural progenitors	CRY1	2.37898e-56	0.257675	5.47569e-54	post_infection_96h
neural progenitors	CRY2	0.0852124	0.0213314	0.254092	post_infection_96h
neural progenitors	CRYAB	0.0967072	0.0235635	0.278726	post_infection_96h
neural progenitors	CRYBA1	0.26712	0.00116003	0.550233	post_infection_96h
neural progenitors	CRYBA4	0.257204	0.00123858	0.537409	post_infection_96h
neural progenitors	CRYBB2	0.707393	-0.00272542	0.93575	post_infection_96h
neural progenitors	CRYBG1	0.443776	0.00116789	0.731742	post_infection_96h
neural progenitors	CRYBG2	0.815324	0.00012197	0.974092	post_infection_96h
neural progenitors	CRYBG3	6.32222e-06	-0.0371808	6.3077e-05	post_infection_96h
neural progenitors	CRYGA	0.912324	-0.000293975	0.993737	post_infection_96h
neural progenitors	CRYGD	0.0103675	-0.0113792	0.0474437	post_infection_96h
neural progenitors	CRYGS	0.407811	0.00292131	0.697888	post_infection_96h
neural progenitors	CRYL1	0.424359	0.0016432	0.713736	post_infection_96h
neural progenitors	CRYZ	0.70083	0.00440375	0.933184	post_infection_96h
neural progenitors	CRYZL1	0.0453793	0.0352348	0.159431	post_infection_96h
neural progenitors	CS	0.308307	0.0043098	0.602403	post_infection_96h
neural progenitors	CSAD	0.698706	0.000916031	0.93231	post_infection_96h
neural progenitors	CSDC2	0.0108051	-0.0147931	0.0490827	post_infection_96h
neural progenitors	CSDE1	0.000213536	0.0567193	0.00156179	post_infection_96h
neural progenitors	CSE1L	0.349936	-0.0161166	0.646085	post_infection_96h
neural progenitors	CSF1	1.82051e-08	0.0300419	2.60427e-07	post_infection_96h
neural progenitors	CSF2RA	0.639443	-0.000586136	0.894661	post_infection_96h
neural progenitors	CSF3	0.73757	0.00043707	0.945774	post_infection_96h
neural progenitors	CSGALNACT1	9.9679e-05	-0.0179616	0.000782774	post_infection_96h
neural progenitors	CSGALNACT2	0.0180625	0.0275562	0.0753982	post_infection_96h
neural progenitors	CSK	0.54182	0.00748654	0.812237	post_infection_96h
neural progenitors	CSKMT	1.11209e-10	0.0931624	2.08785e-09	post_infection_96h
neural progenitors	CSMD1	0.474782	-0.000940185	0.754597	post_infection_96h
neural progenitors	CSMD2	0.955782	6.36366e-05	0.99456	post_infection_96h
neural progenitors	CSMD3	0.476204	-0.0023957	0.756129	post_infection_96h
neural progenitors	CSNK1A1	0.163061	0.0323283	0.40073	post_infection_96h
neural progenitors	CSNK1D	0.0365174	0.0441647	0.134033	post_infection_96h
neural progenitors	CSNK1E	0.000780369	-0.0641985	0.0049991	post_infection_96h
neural progenitors	CSNK1G1	0.27029	0.0118492	0.554678	post_infection_96h
neural progenitors	CSNK1G2	1.17833e-14	0.131643	3.29145e-13	post_infection_96h
neural progenitors	CSNK1G2-AS1	0.587731	7.6551e-05	0.851876	post_infection_96h
neural progenitors	CSNK1G3	0.0596086	0.0409331	0.196226	post_infection_96h
neural progenitors	CSNK2A1	3.02969e-08	0.114321	4.20086e-07	post_infection_96h
neural progenitors	CSNK2A2	0.00147531	-0.065253	0.00877221	post_infection_96h
neural progenitors	CSNK2A3	0.866646	0.00117104	0.976841	post_infection_96h
neural progenitors	CSNK2B	2.18329e-10	0.125864	3.96941e-09	post_infection_96h
neural progenitors	CSPG5	2.72862e-33	-0.144564	2.59523e-31	post_infection_96h
neural progenitors	CSPP1	0.0671826	0.0267466	0.214591	post_infection_96h
neural progenitors	CSRNP1	0.000198005	0.0271257	0.0014598	post_infection_96h
neural progenitors	CSRNP2	0.0189627	-0.0207244	0.0783879	post_infection_96h
neural progenitors	CSRNP3	0.791657	0.00301919	0.969814	post_infection_96h
neural progenitors	CSRP1	0.0137841	-0.00382818	0.0600887	post_infection_96h
neural progenitors	CSRP2	0.0388042	-0.0367277	0.140613	post_infection_96h
neural progenitors	CST3	2.74961e-10	-0.126091	4.9405e-09	post_infection_96h
neural progenitors	CSTB	9.75897e-06	0.0948471	9.37488e-05	post_infection_96h
neural progenitors	CSTF1	0.563106	-0.0106472	0.831583	post_infection_96h
neural progenitors	CSTF2	0.180049	0.0110522	0.426857	post_infection_96h
neural progenitors	CSTF2T	0.00866943	-0.0319748	0.0407316	post_infection_96h
neural progenitors	CSTF3	2.0496e-06	0.0615135	2.23475e-05	post_infection_96h
neural progenitors	CSTF3-DT	0.852874	-0.000251286	0.974092	post_infection_96h
neural progenitors	CT55	1	-3.78903e-05	1	post_infection_96h
neural progenitors	CTBP1	0.22506	0.00721303	0.491818	post_infection_96h
neural progenitors	CTBP1-AS	0.702379	-0.00265455	0.933391	post_infection_96h
neural progenitors	CTBP1-DT	0.0553903	-0.018631	0.185477	post_infection_96h
neural progenitors	CTBP2	8.26351e-21	-0.211812	3.71487e-19	post_infection_96h
neural progenitors	CTBS	0.692945	-0.00321504	0.929583	post_infection_96h
neural progenitors	CTC1	0.94878	-0.000793137	0.993737	post_infection_96h
neural progenitors	CTCF	7.28884e-11	-0.122762	1.39923e-09	post_infection_96h
neural progenitors	CTDNEP1	0.0436506	-0.0367574	0.154576	post_infection_96h
neural progenitors	CTDP1	0.00163101	0.0384204	0.00958166	post_infection_96h
neural progenitors	CTDSP1	0.000507537	-0.0285131	0.00341479	post_infection_96h
neural progenitors	CTDSP2	1.53736e-15	-0.14011	4.68494e-14	post_infection_96h
neural progenitors	CTDSPL	0.654054	0.000196238	0.903135	post_infection_96h
neural progenitors	CTDSPL2	3.97079e-05	0.0633005	0.000340013	post_infection_96h
neural progenitors	CTF1	0.711596	0.00195447	0.937485	post_infection_96h
neural progenitors	CTGF	0.0744039	0.00695294	0.230375	post_infection_96h
neural progenitors	CTH	0.314496	-0.00122426	0.60886	post_infection_96h
neural progenitors	CTHRC1	0.875143	0.000345049	0.981299	post_infection_96h
neural progenitors	CTIF	0.40639	-0.0126566	0.696627	post_infection_96h
neural progenitors	CTNNA1	0.000855432	0.0542641	0.00543458	post_infection_96h
neural progenitors	CTNNA2	0.000107875	-0.0129905	0.000839611	post_infection_96h
neural progenitors	CTNNAL1	0.00942068	0.042954	0.0436729	post_infection_96h
neural progenitors	CTNNB1	0.0134855	0.0447695	0.0590218	post_infection_96h
neural progenitors	CTNNBIP1	0.346831	-0.00778695	0.643013	post_infection_96h
neural progenitors	CTNNBL1	0.958662	-0.00386111	0.995018	post_infection_96h
neural progenitors	CTNND1	0.024251	-0.0556798	0.0959723	post_infection_96h
neural progenitors	CTNND2	5.3816e-05	-0.0595535	0.000447663	post_infection_96h
neural progenitors	CTNS	0.959247	0.000347474	0.995053	post_infection_96h
neural progenitors	CTPS1	0.796788	-0.00611943	0.97133	post_infection_96h
neural progenitors	CTPS2	0.00101402	-0.0300163	0.00632616	post_infection_96h
neural progenitors	CTR9	0.309247	-0.0171073	0.603522	post_infection_96h
neural progenitors	CTRB1	0.956115	-6.43129e-07	0.99456	post_infection_96h
neural progenitors	CTRC	0.266217	0.00184588	0.54916	post_infection_96h
neural progenitors	CTRL	0.470184	-0.00159497	0.750343	post_infection_96h
neural progenitors	CTSA	0.583885	-0.00548731	0.849158	post_infection_96h
neural progenitors	CTSB	0.876178	0.00611726	0.981792	post_infection_96h
neural progenitors	CTSC	0.866667	0.00183481	0.976841	post_infection_96h
neural progenitors	CTSD	0.181448	-0.0219317	0.428566	post_infection_96h
neural progenitors	CTSF	0.0826121	-0.00969328	0.248469	post_infection_96h
neural progenitors	CTSH	0.032197	-0.0119247	0.121389	post_infection_96h
neural progenitors	CTSK	0.15137	0.00395773	0.381043	post_infection_96h
neural progenitors	CTSL	0.00175184	-0.0457788	0.0101592	post_infection_96h
neural progenitors	CTSS	0.220921	-0.000314013	0.485437	post_infection_96h
neural progenitors	CTSV	0.780191	-0.00111312	0.965169	post_infection_96h
neural progenitors	CTSW	1	-0.000106808	1	post_infection_96h
neural progenitors	CTSZ	0.915216	-4.72982e-05	0.993737	post_infection_96h
neural progenitors	CTTN	0.00641542	0.0548773	0.0314735	post_infection_96h
neural progenitors	CTTNBP2	0.00985337	-0.0281007	0.0453683	post_infection_96h
neural progenitors	CTTNBP2NL	0.00239061	0.00207711	0.0133393	post_infection_96h
neural progenitors	CTU1	0.000234863	0.00592997	0.00170257	post_infection_96h
neural progenitors	CTU2	0.00108263	0.0422303	0.0066968	post_infection_96h
neural progenitors	CTXN1	7.13387e-05	-0.0613008	0.00057756	post_infection_96h
neural progenitors	CTXN2	0.454769	0.00296635	0.740217	post_infection_96h
neural progenitors	CTXND1	0.0674121	0.000954467	0.215205	post_infection_96h
neural progenitors	CU633906.2	0.923753	0.000220648	0.993737	post_infection_96h
neural progenitors	CU633967.1	0.836681	0.000442631	0.974092	post_infection_96h
neural progenitors	CU633980.1	0.514417	0.000878421	0.789725	post_infection_96h
neural progenitors	CU634019.6	0.807773	-0.00133812	0.974092	post_infection_96h
neural progenitors	CU638689.4	9.32791e-06	-0.0304577	8.98704e-05	post_infection_96h
neural progenitors	CU638689.5	0.668901	-0.00693827	0.913878	post_infection_96h
neural progenitors	CUBN	0.970709	0.000496335	0.99807	post_infection_96h
neural progenitors	CUEDC1	2.16914e-05	-0.0438202	0.000196409	post_infection_96h
neural progenitors	CUEDC2	2.41231e-09	-0.116125	3.86389e-08	post_infection_96h
neural progenitors	CUL1	0.517934	-0.00820358	0.792534	post_infection_96h
neural progenitors	CUL2	0.589639	-0.00308937	0.853783	post_infection_96h
neural progenitors	CUL3	0.304528	-0.0181291	0.598144	post_infection_96h
neural progenitors	CUL4A	0.79766	0.00803186	0.971672	post_infection_96h
neural progenitors	CUL4B	0.020002	0.0193593	0.0819775	post_infection_96h
neural progenitors	CUL5	0.50153	-0.0215017	0.779191	post_infection_96h
neural progenitors	CUL7	0.00267842	0.0310604	0.0147381	post_infection_96h
neural progenitors	CUL9	0.0205072	-0.0190392	0.0836904	post_infection_96h
neural progenitors	CUTA	1.19822e-05	0.0744382	0.000113263	post_infection_96h
neural progenitors	CUTC	0.176315	-0.0165488	0.42168	post_infection_96h
neural progenitors	CUX1	2.48074e-08	-0.0999756	3.48591e-07	post_infection_96h
neural progenitors	CUX2	0.150716	-0.00553877	0.380169	post_infection_96h
neural progenitors	CWC15	0.124661	0.0102477	0.334208	post_infection_96h
neural progenitors	CWC22	0.0752463	-0.00794008	0.232164	post_infection_96h
neural progenitors	CWC25	6.23675e-22	0.186941	3.06734e-20	post_infection_96h
neural progenitors	CWC27	0.0222271	-0.0421302	0.0894875	post_infection_96h
neural progenitors	CWF19L1	0.824298	-0.0036406	0.974092	post_infection_96h
neural progenitors	CWF19L2	0.0439435	0.0409253	0.15544	post_infection_96h
neural progenitors	CX3CL1	0.000482285	-0.0194925	0.00326301	post_infection_96h
neural progenitors	CXADR	6.61796e-07	0.0969358	7.76775e-06	post_infection_96h
neural progenitors	CXCL12	0.36265	0.00199718	0.658187	post_infection_96h
neural progenitors	CXCL14	3.53021e-05	-0.0231007	0.000305469	post_infection_96h
neural progenitors	CXCL16	0.068392	-0.00285082	0.217264	post_infection_96h
neural progenitors	CXCL2	0.317243	-0.000606517	0.611864	post_infection_96h
neural progenitors	CXCL3	0.173681	0.000312156	0.417463	post_infection_96h
neural progenitors	CXCR4	5.2739e-05	-0.0564102	0.000439339	post_infection_96h
neural progenitors	CXCR5	0.892719	-0.000554336	0.988285	post_infection_96h
neural progenitors	CXXC1	0.193254	0.0186717	0.445319	post_infection_96h
neural progenitors	CXXC4	0.521312	0.00800366	0.794848	post_infection_96h
neural progenitors	CXXC5	2.53997e-46	-0.315239	4.33055e-44	post_infection_96h
neural progenitors	CXorf36	1	3.51775e-05	1	post_infection_96h
neural progenitors	CXorf38	7.69016e-05	0.0740372	0.000618464	post_infection_96h
neural progenitors	CXorf40A	0.808371	0.000910312	0.974092	post_infection_96h
neural progenitors	CXorf40B	0.0693573	0.0260079	0.219105	post_infection_96h
neural progenitors	CXorf56	0.0976987	0.0141348	0.28074	post_infection_96h
neural progenitors	CXorf57	0.0319189	0.0225141	0.120597	post_infection_96h
neural progenitors	CXorf58	0.489691	0.00144885	0.768591	post_infection_96h
neural progenitors	CXorf67	0.434181	0.000905852	0.723959	post_infection_96h
neural progenitors	CYB561	0.106555	-0.00769878	0.298656	post_infection_96h
neural progenitors	CYB561A3	0.145559	-0.0123216	0.371237	post_infection_96h
neural progenitors	CYB561D1	0.985979	1.93744e-05	1	post_infection_96h
neural progenitors	CYB561D2	0.891355	-0.00293186	0.987522	post_infection_96h
neural progenitors	CYB561D2.1	0.158337	0.00633453	0.392998	post_infection_96h
neural progenitors	CYB5A	0.833874	-0.00922769	0.974092	post_infection_96h
neural progenitors	CYB5B	0.447587	-0.00341101	0.734635	post_infection_96h
neural progenitors	CYB5D1	0.00524948	-0.0197357	0.0263757	post_infection_96h
neural progenitors	CYB5D2	0.453045	-0.00121072	0.739031	post_infection_96h
neural progenitors	CYB5R1	0.122087	-0.0111598	0.329243	post_infection_96h
neural progenitors	CYB5R3	3.54555e-09	-0.0816267	5.5667e-08	post_infection_96h
neural progenitors	CYB5R4	0.0874477	-0.014504	0.258846	post_infection_96h
neural progenitors	CYB5RL	0.532391	0.000750597	0.804388	post_infection_96h
neural progenitors	CYBA	0.173307	0.00486091	0.416956	post_infection_96h
neural progenitors	CYBC1	0.0816605	0.0183781	0.24629	post_infection_96h
neural progenitors	CYBRD1	0.05478	-0.0105216	0.184042	post_infection_96h
neural progenitors	CYC1	0.145156	-0.038692	0.370575	post_infection_96h
neural progenitors	CYCS	6.88581e-91	0.498368	4.95283e-88	post_infection_96h
neural progenitors	CYFIP1	0.0434511	-0.0305092	0.15403	post_infection_96h
neural progenitors	CYFIP2	0.000735322	-0.0699383	0.00473821	post_infection_96h
neural progenitors	CYGB	0.0157855	-0.00784841	0.0674592	post_infection_96h
neural progenitors	CYHR1	0.0203791	0.0413997	0.0832712	post_infection_96h
neural progenitors	CYLD	6.43115e-09	0.0836811	9.72445e-08	post_infection_96h
neural progenitors	CYP17A1	0.672697	0.000390384	0.916725	post_infection_96h
neural progenitors	CYP1B1	0.765737	0.000267748	0.958045	post_infection_96h
neural progenitors	CYP1B1-AS1	0.091834	-0.000946618	0.268116	post_infection_96h
neural progenitors	CYP20A1	0.00446529	-0.0335218	0.0229269	post_infection_96h
neural progenitors	CYP26B1	0.0445132	-0.00460672	0.156949	post_infection_96h
neural progenitors	CYP27A1	0.215056	0.0019519	0.477426	post_infection_96h
neural progenitors	CYP27B1	0.922981	-0.000438467	0.993737	post_infection_96h
neural progenitors	CYP27C1	0.690476	-0.00448043	0.92766	post_infection_96h
neural progenitors	CYP2C8	0.235547	-0.000443037	0.507116	post_infection_96h
neural progenitors	CYP2D6	0.692789	-0.00132402	0.929521	post_infection_96h
neural progenitors	CYP2E1	0.167041	-0.00286427	0.407372	post_infection_96h
neural progenitors	CYP2R1	0.209185	-0.00158339	0.468959	post_infection_96h
neural progenitors	CYP2U1	0.00611191	-0.0187238	0.0301754	post_infection_96h
neural progenitors	CYP2W1	0.943276	0.000304445	0.993737	post_infection_96h
neural progenitors	CYP39A1	0.714829	0.000182398	0.938363	post_infection_96h
neural progenitors	CYP3A4	0.791831	-0.000578133	0.969814	post_infection_96h
neural progenitors	CYP3A43	0.637279	-0.000977325	0.892989	post_infection_96h
neural progenitors	CYP3A5	0.306729	0.0118889	0.600798	post_infection_96h
neural progenitors	CYP46A1	4.53086e-06	-0.0344868	4.66191e-05	post_infection_96h
neural progenitors	CYP4F3	0.0618067	0.00125106	0.201788	post_infection_96h
neural progenitors	CYP4F8	0.239786	-0.000475373	0.513269	post_infection_96h
neural progenitors	CYP4V2	6.75697e-05	-0.0112053	0.000549559	post_infection_96h
neural progenitors	CYP4X1	0.424473	-0.000362727	0.713763	post_infection_96h
neural progenitors	CYP51A1	0.0317844	0.00172015	0.120128	post_infection_96h
neural progenitors	CYP51A1-AS1	0.529462	-0.00125541	0.801698	post_infection_96h
neural progenitors	CYP7B1	0.343407	-0.0027491	0.639549	post_infection_96h
neural progenitors	CYR61	0.163489	0.0112108	0.401305	post_infection_96h
neural progenitors	CYREN	0.364531	-0.00827857	0.659831	post_infection_96h
neural progenitors	CYS1	0.572597	0.0047787	0.839938	post_infection_96h
neural progenitors	CYSLTR1	0.944408	0.000197032	0.993737	post_infection_96h
neural progenitors	CYSRT1	0.296276	-0.00151918	0.587828	post_infection_96h
neural progenitors	CYSTM1	1.31698e-09	0.106449	2.16985e-08	post_infection_96h
neural progenitors	CYTH1	0.00912655	-0.0329576	0.0425148	post_infection_96h
neural progenitors	CYTH2	0.0609967	0.0406407	0.199699	post_infection_96h
neural progenitors	CYTH3	0.178517	0.0107442	0.424652	post_infection_96h
neural progenitors	CYTOR	0.467685	0.000193113	0.749025	post_infection_96h
neural progenitors	CYYR1	0.40652	-0.00373654	0.696662	post_infection_96h
neural progenitors	D2HGDH	0.123032	-0.00858072	0.33112	post_infection_96h
neural progenitors	DAAM1	0.0149786	-0.0643931	0.0645261	post_infection_96h
neural progenitors	DAAM2	0.00262883	-0.0123513	0.014512	post_infection_96h
neural progenitors	DAB1	0.046047	0.0103636	0.161296	post_infection_96h
neural progenitors	DAB2	0.159344	-0.0017683	0.394304	post_infection_96h
neural progenitors	DAB2IP	0.0692718	0.0231048	0.218925	post_infection_96h
neural progenitors	DACH1	0.329189	-0.00464907	0.624902	post_infection_96h
neural progenitors	DACH2	0.00704935	0.00313017	0.0341086	post_infection_96h
neural progenitors	DACT1	0.507061	-0.00944683	0.783386	post_infection_96h
neural progenitors	DACT2	1.26762e-11	0.0146593	2.63328e-10	post_infection_96h
neural progenitors	DACT3	5.1528e-09	0.0721193	7.88578e-08	post_infection_96h
neural progenitors	DACT3-AS1	0.525376	0.00117709	0.798559	post_infection_96h
neural progenitors	DAD1	4.05797e-95	0.4181	3.11341e-92	post_infection_96h
neural progenitors	DAG1	1.80225e-10	-0.0952708	3.30273e-09	post_infection_96h
neural progenitors	DAGLA	0.469405	-0.00422469	0.750039	post_infection_96h
neural progenitors	DAGLB	0.000505296	-0.0236071	0.00340369	post_infection_96h
neural progenitors	DALRD3	0.000224498	-0.0542004	0.00163263	post_infection_96h
neural progenitors	DANT2	0.00218407	-0.00760735	0.0123333	post_infection_96h
neural progenitors	DAP	0.0813109	0.0146795	0.245479	post_infection_96h
neural progenitors	DAP3	0.225781	0.0272739	0.493005	post_infection_96h
neural progenitors	DAPK1	0.0611275	-0.0214889	0.199939	post_infection_96h
neural progenitors	DAPK2	0.283623	-0.00350523	0.571942	post_infection_96h
neural progenitors	DAPK3	4.54118e-10	0.0878104	7.92452e-09	post_infection_96h
neural progenitors	DAPL1	0.685914	-0.00138279	0.925459	post_infection_96h
neural progenitors	DARS	3.18833e-15	-0.160963	9.48138e-14	post_infection_96h
neural progenitors	DARS-AS1	0.320246	-0.00187873	0.614609	post_infection_96h
neural progenitors	DARS2	0.39735	-0.00571291	0.690667	post_infection_96h
neural progenitors	DAXX	0.0074508	0.0224359	0.0357281	post_infection_96h
neural progenitors	DAZAP1	0.147925	0.00165585	0.375431	post_infection_96h
neural progenitors	DAZAP2	1.20653e-12	0.132789	2.77706e-11	post_infection_96h
neural progenitors	DBET	0.558265	-0.000104494	0.827508	post_infection_96h
neural progenitors	DBF4	0.476101	0.0101905	0.756066	post_infection_96h
neural progenitors	DBF4B	0.381583	-0.000735485	0.675568	post_infection_96h
neural progenitors	DBH-AS1	0.358798	-0.000283862	0.655111	post_infection_96h
neural progenitors	DBI	0.000186521	0.045409	0.00138303	post_infection_96h
neural progenitors	DBN1	0.000440126	-0.0754695	0.00299715	post_infection_96h
neural progenitors	DBNDD1	0.762253	-0.00278972	0.956588	post_infection_96h
neural progenitors	DBNDD2	0.0356781	-0.00135676	0.131468	post_infection_96h
neural progenitors	DBNL	0.000109858	-0.0436719	0.000853107	post_infection_96h
neural progenitors	DBP	4.95433e-129	-0.514466	8.77182e-126	post_infection_96h
neural progenitors	DBR1	0.0080478	-0.0246406	0.0382246	post_infection_96h
neural progenitors	DBT	0.036867	-0.0250623	0.135079	post_infection_96h
neural progenitors	DCAF1	0.0110638	0.0306977	0.0500402	post_infection_96h
neural progenitors	DCAF10	0.209032	0.0223724	0.468846	post_infection_96h
neural progenitors	DCAF11	0.0632302	0.0300419	0.204976	post_infection_96h
neural progenitors	DCAF12	0.0342854	0.0256719	0.127241	post_infection_96h
neural progenitors	DCAF12L2	0.207827	-0.000240937	0.467053	post_infection_96h
neural progenitors	DCAF13	0.171137	0.0327573	0.413636	post_infection_96h
neural progenitors	DCAF15	0.177872	0.0160983	0.423797	post_infection_96h
neural progenitors	DCAF16	0.625469	0.0100638	0.88441	post_infection_96h
neural progenitors	DCAF17	1.22858e-05	-0.0482365	0.000115894	post_infection_96h
neural progenitors	DCAF4	0.681494	-0.00471088	0.922648	post_infection_96h
neural progenitors	DCAF4L1	5.39433e-08	0.0216125	7.24395e-07	post_infection_96h
neural progenitors	DCAF5	0.331592	0.000960762	0.627752	post_infection_96h
neural progenitors	DCAF6	0.891007	0.00358986	0.987381	post_infection_96h
neural progenitors	DCAF7	0.000398107	0.0810511	0.0027443	post_infection_96h
neural progenitors	DCAF8	0.519525	0.0137679	0.79375	post_infection_96h
neural progenitors	DCAKD	0.520726	0.00279804	0.794429	post_infection_96h
neural progenitors	DCBLD1	0.642304	-0.00316149	0.896335	post_infection_96h
neural progenitors	DCBLD2	0.0855265	-0.0163179	0.254698	post_infection_96h
neural progenitors	DCC	0.0133999	-0.0130398	0.0587064	post_infection_96h
neural progenitors	DCDC1	0.364804	-0.00156562	0.660115	post_infection_96h
neural progenitors	DCDC2	0.582485	0.00233548	0.847957	post_infection_96h
neural progenitors	DCDC2B	0.136022	0.000694774	0.354767	post_infection_96h
neural progenitors	DCDC2C	0.410156	0.000212595	0.700091	post_infection_96h
neural progenitors	DCHS1	0.0133454	-0.0301052	0.058531	post_infection_96h
neural progenitors	DCHS2	0.964284	-0.000331325	0.996741	post_infection_96h
neural progenitors	DCK	0.00319827	-0.0492944	0.0171596	post_infection_96h
neural progenitors	DCLK1	2.64354e-10	-0.0790286	4.77226e-09	post_infection_96h
neural progenitors	DCLK2	0.153725	0.004715	0.385056	post_infection_96h
neural progenitors	DCLK3	0.199734	-0.00324786	0.45477	post_infection_96h
neural progenitors	DCLRE1A	0.082607	-0.00897472	0.248469	post_infection_96h
neural progenitors	DCLRE1B	0.533362	0.00502442	0.805221	post_infection_96h
neural progenitors	DCLRE1C	0.0278815	0.0175792	0.107676	post_infection_96h
neural progenitors	DCN	0.909232	0.0007114	0.993737	post_infection_96h
neural progenitors	DCP1A	8.93934e-12	0.116642	1.88941e-10	post_infection_96h
neural progenitors	DCP1B	0.0888539	0.0171728	0.261621	post_infection_96h
neural progenitors	DCP2	0.41233	0.0110227	0.702124	post_infection_96h
neural progenitors	DCPS	0.15722	-0.00721107	0.391342	post_infection_96h
neural progenitors	DCST1-AS1	0.919708	0.00127503	0.993737	post_infection_96h
neural progenitors	DCST2	0.281893	0.00389659	0.569602	post_infection_96h
neural progenitors	DCT	0.593897	-0.00133033	0.857359	post_infection_96h
neural progenitors	DCTD	1.49773e-05	-0.042501	0.000138893	post_infection_96h
neural progenitors	DCTN1	0.0079341	-0.0434778	0.0377468	post_infection_96h
neural progenitors	DCTN1-AS1	0.674684	0.000421331	0.918209	post_infection_96h
neural progenitors	DCTN2	0.00604435	-0.0343911	0.029906	post_infection_96h
neural progenitors	DCTN3	2.32529e-16	-0.192723	7.71198e-15	post_infection_96h
neural progenitors	DCTN4	0.0107328	-0.00622225	0.0487928	post_infection_96h
neural progenitors	DCTN5	0.524064	-0.015133	0.797196	post_infection_96h
neural progenitors	DCTN6	3.67518e-13	-0.140669	8.89503e-12	post_infection_96h
neural progenitors	DCTPP1	0.831423	-0.0036276	0.974092	post_infection_96h
neural progenitors	DCUN1D1	0.587444	-0.000662504	0.851859	post_infection_96h
neural progenitors	DCUN1D2	0.0175778	0.00936387	0.0735911	post_infection_96h
neural progenitors	DCUN1D3	4.49955e-06	0.0458798	4.63383e-05	post_infection_96h
neural progenitors	DCUN1D4	0.224372	0.0181378	0.490817	post_infection_96h
neural progenitors	DCUN1D5	3.5236e-08	0.108036	4.84484e-07	post_infection_96h
neural progenitors	DCX	0.372498	-0.016409	0.667636	post_infection_96h
neural progenitors	DCXR	6.98145e-12	-0.155344	1.49065e-10	post_infection_96h
neural progenitors	DDA1	0.0350385	0.0326234	0.129555	post_infection_96h
neural progenitors	DDAH1	1.10119e-05	-0.0518252	0.00010478	post_infection_96h
neural progenitors	DDAH2	1.34753e-09	0.113381	2.2186e-08	post_infection_96h
neural progenitors	DDB1	0.000413281	0.0800424	0.00283617	post_infection_96h
neural progenitors	DDB2	1.40085e-20	0.121002	6.23665e-19	post_infection_96h
neural progenitors	DDHD1	0.524182	-0.0135561	0.797323	post_infection_96h
neural progenitors	DDHD2	8.03353e-10	-0.0782461	1.36162e-08	post_infection_96h
neural progenitors	DDI2	0.480322	0.000942055	0.759894	post_infection_96h
neural progenitors	DDIAS	0.859639	-0.000607949	0.974092	post_infection_96h
neural progenitors	DDIT3	2.86439e-05	0.0698841	0.000252898	post_infection_96h
neural progenitors	DDIT4	4.56119e-34	-0.383657	4.46745e-32	post_infection_96h
neural progenitors	DDIT4-AS1	0.872714	-0.0011412	0.97977	post_infection_96h
neural progenitors	DDIT4L	0.00228728	-0.00981098	0.0128499	post_infection_96h
neural progenitors	DDN	0.62445	0.0014306	0.883829	post_infection_96h
neural progenitors	DDN-AS1	0.300846	0.00796958	0.593976	post_infection_96h
neural progenitors	DDOST	1.78419e-15	-0.1796	5.39641e-14	post_infection_96h
neural progenitors	DDR1	0.0517141	-0.0228031	0.175964	post_infection_96h
neural progenitors	DDR1-DT	0.677975	0.000658974	0.920452	post_infection_96h
neural progenitors	DDR2	0.0108479	0.0110031	0.0492285	post_infection_96h
neural progenitors	DDRGK1	0.0724266	0.0347649	0.225948	post_infection_96h
neural progenitors	DDT	0.197046	0.0154553	0.450558	post_infection_96h
neural progenitors	DDTL	0.782747	-0.00142239	0.96629	post_infection_96h
neural progenitors	DDX1	0.000520003	-0.00716376	0.00349253	post_infection_96h
neural progenitors	DDX10	0.785378	-0.00160717	0.967663	post_infection_96h
neural progenitors	DDX11	5.44456e-05	0.0430135	0.000451757	post_infection_96h
neural progenitors	DDX11-AS1	0.980124	-1.91501e-05	1	post_infection_96h
neural progenitors	DDX17	0.342634	0.00203529	0.638783	post_infection_96h
neural progenitors	DDX18	2.6992e-10	0.116211	4.86512e-09	post_infection_96h
neural progenitors	DDX19A	3.45389e-06	0.0654384	3.63337e-05	post_infection_96h
neural progenitors	DDX19B	0.470264	-0.00061072	0.750343	post_infection_96h
neural progenitors	DDX20	0.618593	0.00353224	0.878591	post_infection_96h
neural progenitors	DDX21	1.19132e-15	0.167084	3.67076e-14	post_infection_96h
neural progenitors	DDX23	0.946795	-0.00337947	0.993737	post_infection_96h
neural progenitors	DDX24	1.28905e-71	0.365789	4.78549e-69	post_infection_96h
neural progenitors	DDX25	0.0470925	-0.0108218	0.164133	post_infection_96h
neural progenitors	DDX27	7.74128e-32	0.218348	6.98749e-30	post_infection_96h
neural progenitors	DDX28	8.69596e-06	-0.0343311	8.44535e-05	post_infection_96h
neural progenitors	DDX31	0.295215	0.0133091	0.586734	post_infection_96h
neural progenitors	DDX39A	6.66426e-12	0.104863	1.43089e-10	post_infection_96h
neural progenitors	DDX39B	4.17285e-06	-0.100204	4.31864e-05	post_infection_96h
neural progenitors	DDX39B-AS1	0.742962	-4.14052e-05	0.946947	post_infection_96h
neural progenitors	DDX3X	2.22328e-06	-0.113772	2.41156e-05	post_infection_96h
neural progenitors	DDX41	8.26957e-09	-0.0844425	1.23759e-07	post_infection_96h
neural progenitors	DDX42	4.45329e-07	0.118568	5.34976e-06	post_infection_96h
neural progenitors	DDX46	2.33196e-23	0.197483	1.26591e-21	post_infection_96h
neural progenitors	DDX47	0.000160214	0.024389	0.00120511	post_infection_96h
neural progenitors	DDX49	4.22457e-12	-0.102329	9.23428e-11	post_infection_96h
neural progenitors	DDX5	2.78239e-55	0.284979	6.2177e-53	post_infection_96h
neural progenitors	DDX50	0.0141715	0.0437309	0.0616143	post_infection_96h
neural progenitors	DDX51	0.00043368	0.0583047	0.00296114	post_infection_96h
neural progenitors	DDX52	0.8672	-0.00088403	0.977202	post_infection_96h
neural progenitors	DDX54	3.62341e-05	0.0707059	0.000312946	post_infection_96h
neural progenitors	DDX55	0.502302	0.0180421	0.779833	post_infection_96h
neural progenitors	DDX56	0.768281	0.00837869	0.959123	post_infection_96h
neural progenitors	DDX58	0.233157	0.00544592	0.503572	post_infection_96h
neural progenitors	DDX59	0.00587937	-0.030289	0.0291461	post_infection_96h
neural progenitors	DDX6	3.65415e-14	-0.177018	9.77995e-13	post_infection_96h
neural progenitors	DDX60	0.968518	-0.00022659	0.997584	post_infection_96h
neural progenitors	DDX60L	0.741974	0.00103492	0.946469	post_infection_96h
neural progenitors	DEAF1	0.591124	-0.010119	0.855125	post_infection_96h
neural progenitors	DEC1	0.348083	0.00120225	0.6444	post_infection_96h
neural progenitors	DECR1	4.99057e-10	-0.0623766	8.67838e-09	post_infection_96h
neural progenitors	DECR2	0.157867	-0.0108467	0.392442	post_infection_96h
neural progenitors	DEDD	0.000703155	-0.0262055	0.00455389	post_infection_96h
neural progenitors	DEDD2	7.83574e-09	0.0788848	1.17725e-07	post_infection_96h
neural progenitors	DEF6	0.104371	0.000969886	0.294221	post_infection_96h
neural progenitors	DEF8	0.610669	0.000197023	0.871028	post_infection_96h
neural progenitors	DEFA5	0.700319	-0.000866423	0.932881	post_infection_96h
neural progenitors	DEFB135	1	1.54009e-05	1	post_infection_96h
neural progenitors	DEGS1	2.70827e-10	0.117127	4.87764e-09	post_infection_96h
neural progenitors	DEGS2	0.520174	0.00270264	0.794054	post_infection_96h
neural progenitors	DEK	0.266609	-0.0224725	0.549694	post_infection_96h
neural progenitors	DELE1	0.00558385	-0.0243937	0.0278672	post_infection_96h
neural progenitors	DENND1A	0.00132966	-0.0277056	0.00799704	post_infection_96h
neural progenitors	DENND1B	0.000349197	-0.0285086	0.00242897	post_infection_96h
neural progenitors	DENND1C	0.983101	-0.000132445	1	post_infection_96h
neural progenitors	DENND2A	4.93789e-05	-0.0382297	0.00041452	post_infection_96h
neural progenitors	DENND2C	0.825868	-0.000110924	0.974092	post_infection_96h
neural progenitors	DENND2D	0.124659	0.00179778	0.334208	post_infection_96h
neural progenitors	DENND3	0.0116922	0.0152212	0.0523886	post_infection_96h
neural progenitors	DENND4A	0.883154	-0.00159839	0.984688	post_infection_96h
neural progenitors	DENND4B	0.151066	-0.0114748	0.380594	post_infection_96h
neural progenitors	DENND4C	0.0201211	-0.0360697	0.0824069	post_infection_96h
neural progenitors	DENND5A	0.0008279	0.0271398	0.00527276	post_infection_96h
neural progenitors	DENND5B	0.538401	0.00941058	0.809483	post_infection_96h
neural progenitors	DENND5B-AS1	0.982004	7.01487e-05	1	post_infection_96h
neural progenitors	DENND6A	0.862897	0.00364366	0.975014	post_infection_96h
neural progenitors	DENND6A-AS1	0.246255	-0.00264346	0.522786	post_infection_96h
neural progenitors	DENND6A-DT	0.591402	-0.000846802	0.855312	post_infection_96h
neural progenitors	DENND6B	3.34768e-05	-0.0241307	0.000290878	post_infection_96h
neural progenitors	DENR	1.68878e-10	-0.121239	3.10468e-09	post_infection_96h
neural progenitors	DEPDC1	0.515677	-0.00206506	0.790921	post_infection_96h
neural progenitors	DEPDC1B	0.782205	-0.00167314	0.966036	post_infection_96h
neural progenitors	DEPDC4	0.0839441	-0.00490143	0.251254	post_infection_96h
neural progenitors	DEPDC5	0.272663	-0.00958229	0.557696	post_infection_96h
neural progenitors	DEPDC7	0.0415483	0.00366593	0.148628	post_infection_96h
neural progenitors	DEPP1	0.441974	-0.00237205	0.730604	post_infection_96h
neural progenitors	DEPTOR	4.10697e-08	-0.0294428	5.5935e-07	post_infection_96h
neural progenitors	DERA	0.0545641	-0.0124658	0.183477	post_infection_96h
neural progenitors	DERL1	2.39125e-12	0.12807	5.36166e-11	post_infection_96h
neural progenitors	DERL2	0.257012	0.0258917	0.537218	post_infection_96h
neural progenitors	DERL3	7.99033e-08	0.041404	1.05033e-06	post_infection_96h
neural progenitors	DES	0.152407	-0.00227847	0.382714	post_infection_96h
neural progenitors	DESI1	0.388464	-0.00874026	0.68228	post_infection_96h
neural progenitors	DESI2	0.381678	-0.0235127	0.675568	post_infection_96h
neural progenitors	DET1	0.0103977	-0.0082658	0.0475415	post_infection_96h
neural progenitors	DEXI	0.00111919	0.0371586	0.0069026	post_infection_96h
neural progenitors	DFFA	0.00581131	-0.0438042	0.0288647	post_infection_96h
neural progenitors	DFFB	0.852536	-0.00260875	0.974092	post_infection_96h
neural progenitors	DGAT1	0.156921	-0.013834	0.390767	post_infection_96h
neural progenitors	DGAT2	0.36283	0.00106126	0.65841	post_infection_96h
neural progenitors	DGCR2	0.00294825	0.0207965	0.0159783	post_infection_96h
neural progenitors	DGCR6	0.0074854	0.025388	0.0358789	post_infection_96h
neural progenitors	DGCR6L	0.307873	-0.0181988	0.602065	post_infection_96h
neural progenitors	DGCR8	0.996375	0.000183502	1	post_infection_96h
neural progenitors	DGCR9	0.904181	-0.000260741	0.99249	post_infection_96h
neural progenitors	DGKA	0.00167051	0.0145808	0.00976142	post_infection_96h
neural progenitors	DGKB	8.46547e-05	-0.031592	0.000675389	post_infection_96h
neural progenitors	DGKD	0.00388357	-0.0358819	0.0203248	post_infection_96h
neural progenitors	DGKE	0.282238	0.00758248	0.570099	post_infection_96h
neural progenitors	DGKG	0.569136	-0.00144048	0.83695	post_infection_96h
neural progenitors	DGKH	0.0125513	0.0120986	0.0557544	post_infection_96h
neural progenitors	DGKI	0.249193	0.00586744	0.527127	post_infection_96h
neural progenitors	DGKK	0.0353441	0.00547834	0.130538	post_infection_96h
neural progenitors	DGKQ	0.150199	-0.00320728	0.379237	post_infection_96h
neural progenitors	DGKZ	0.2849	-0.013039	0.573462	post_infection_96h
neural progenitors	DGLUCY	0.261796	-0.00992455	0.543448	post_infection_96h
neural progenitors	DGUOK	2.03962e-25	0.231615	1.25524e-23	post_infection_96h
neural progenitors	DHCR24	0.000177363	0.0554803	0.00132073	post_infection_96h
neural progenitors	DHCR7	1.8758e-14	0.148995	5.1522e-13	post_infection_96h
neural progenitors	DHDDS	0.461213	0.0129825	0.745645	post_infection_96h
neural progenitors	DHDH	0.518151	-0.00246091	0.792708	post_infection_96h
neural progenitors	DHFR	0.0308845	-0.0165032	0.117305	post_infection_96h
neural progenitors	DHFR2	0.112627	-0.0097476	0.311617	post_infection_96h
neural progenitors	DHH	0.564376	-0.000222857	0.832807	post_infection_96h
neural progenitors	DHODH	0.000178218	-0.0318319	0.00132666	post_infection_96h
neural progenitors	DHPS	2.61939e-05	0.0798841	0.000233142	post_infection_96h
neural progenitors	DHRS1	0.0113386	0.0252747	0.0509829	post_infection_96h
neural progenitors	DHRS11	0.034707	-0.00807052	0.128556	post_infection_96h
neural progenitors	DHRS12	0.00427738	-0.00860966	0.0221043	post_infection_96h
neural progenitors	DHRS13	8.13116e-06	-0.0280793	7.9479e-05	post_infection_96h
neural progenitors	DHRS2	0.124524	0.00305926	0.334129	post_infection_96h
neural progenitors	DHRS3	4.31613e-19	-0.111115	1.7552e-17	post_infection_96h
neural progenitors	DHRS4	0.695812	-0.00404805	0.930755	post_infection_96h
neural progenitors	DHRS4-AS1	2.45437e-08	-0.0535653	3.45097e-07	post_infection_96h
neural progenitors	DHRS4L2	0.0209871	-0.016877	0.0852709	post_infection_96h
neural progenitors	DHRS7	0.595706	0.0160468	0.858893	post_infection_96h
neural progenitors	DHRS7B	0.262356	0.0103359	0.543973	post_infection_96h
neural progenitors	DHRSX	0.853375	0.00237397	0.974092	post_infection_96h
neural progenitors	DHTKD1	0.0101651	-0.0277294	0.0466449	post_infection_96h
neural progenitors	DHX15	4.4539e-06	0.0799905	4.58887e-05	post_infection_96h
neural progenitors	DHX16	0.778192	-0.00374124	0.96414	post_infection_96h
neural progenitors	DHX29	0.00249612	0.0589551	0.0138843	post_infection_96h
neural progenitors	DHX30	0.060302	-0.0078368	0.197999	post_infection_96h
neural progenitors	DHX32	0.131162	-0.0220798	0.345695	post_infection_96h
neural progenitors	DHX33	0.0424474	-0.0251253	0.151357	post_infection_96h
neural progenitors	DHX34	0.0153947	-0.0165789	0.0660589	post_infection_96h
neural progenitors	DHX35	0.674704	0.00312198	0.918209	post_infection_96h
neural progenitors	DHX36	2.4506e-08	-0.13909	3.44776e-07	post_infection_96h
neural progenitors	DHX37	0.410585	-0.00141294	0.700395	post_infection_96h
neural progenitors	DHX38	0.000124009	0.0631152	0.000956222	post_infection_96h
neural progenitors	DHX40	0.0506318	-0.042008	0.173164	post_infection_96h
neural progenitors	DHX57	2.50397e-07	-0.0664182	3.1036e-06	post_infection_96h
neural progenitors	DHX58	0.977525	-0.000222996	0.99972	post_infection_96h
neural progenitors	DHX8	0.0167158	0.0340138	0.0706736	post_infection_96h
neural progenitors	DHX9	0.00553033	-0.0540564	0.02766	post_infection_96h
neural progenitors	DIABLO.1	0.745956	0.001414	0.948076	post_infection_96h
neural progenitors	DIAPH1	6.59276e-06	0.0400995	6.55488e-05	post_infection_96h
neural progenitors	DIAPH2	0.00575431	-0.0325116	0.0286248	post_infection_96h
neural progenitors	DIAPH3	0.000750256	-0.0132576	0.00482634	post_infection_96h
neural progenitors	DICER1	0.018133	-0.0505385	0.0756161	post_infection_96h
neural progenitors	DICER1-AS1	0.124552	-0.0145101	0.334129	post_infection_96h
neural progenitors	DIDO1	0.340581	-0.0181454	0.636559	post_infection_96h
neural progenitors	DIMT1	0.337771	-0.0145626	0.633622	post_infection_96h
neural progenitors	DIO2	0.425841	-0.00118957	0.715298	post_infection_96h
neural progenitors	DIO3	0.937479	-0.000435344	0.993737	post_infection_96h
neural progenitors	DIO3OS	0.0776855	-0.00280809	0.237241	post_infection_96h
neural progenitors	DIP2A	6.64676e-06	0.0715687	6.60286e-05	post_infection_96h
neural progenitors	DIP2B	0.024376	-0.00789633	0.0963197	post_infection_96h
neural progenitors	DIP2C	0.204836	-0.000916828	0.463225	post_infection_96h
neural progenitors	DIRAS1	0.357321	-0.000833257	0.653482	post_infection_96h
neural progenitors	DIRAS2	0.443917	-0.00523739	0.73187	post_infection_96h
neural progenitors	DIRAS3	8.60058e-06	-0.0213128	8.35625e-05	post_infection_96h
neural progenitors	DIRC2	0.194315	-0.0124267	0.446317	post_infection_96h
neural progenitors	DIRC3	0.0236469	-0.0043959	0.094053	post_infection_96h
neural progenitors	DIS3	3.09512e-06	0.114095	3.27693e-05	post_infection_96h
neural progenitors	DIS3L	0.000953101	-0.0205898	0.00599058	post_infection_96h
neural progenitors	DIS3L2	7.31487e-08	-0.0469079	9.65957e-07	post_infection_96h
neural progenitors	DISC1	0.0953492	0.0052393	0.275705	post_infection_96h
neural progenitors	DISP1	0.876356	0.00287072	0.981834	post_infection_96h
neural progenitors	DISP2	0.00076699	-0.0162682	0.00491836	post_infection_96h
neural progenitors	DISP3	0.528914	-0.00310103	0.801144	post_infection_96h
neural progenitors	DIXDC1	2.86795e-18	-0.1075	1.09291e-16	post_infection_96h
neural progenitors	DKC1	0.11525	0.0281336	0.316666	post_infection_96h
neural progenitors	DKFZP434H168	0.849389	0.000840412	0.974092	post_infection_96h
neural progenitors	DKK1	0.0834468	0.00143839	0.250144	post_infection_96h
neural progenitors	DKK3	0.0597448	0.0264355	0.196618	post_infection_96h
neural progenitors	DKKL1	0.687775	-0.00462471	0.926146	post_infection_96h
neural progenitors	DLAT	0.895628	-0.00165264	0.989504	post_infection_96h
neural progenitors	DLC1	0.733041	0.000266393	0.944815	post_infection_96h
neural progenitors	DLD	0.811524	0.00890043	0.974092	post_infection_96h
neural progenitors	DLEC1	0.392726	0.00143308	0.686209	post_infection_96h
neural progenitors	DLEU2	0.0757117	-0.0164625	0.233083	post_infection_96h
neural progenitors	DLEU7	0.801047	-0.000948059	0.972597	post_infection_96h
neural progenitors	DLG1	5.13095e-07	-0.0893431	6.11596e-06	post_infection_96h
neural progenitors	DLG2	0.339253	-0.000605482	0.635102	post_infection_96h
neural progenitors	DLG3	0.208989	-0.0137589	0.468837	post_infection_96h
neural progenitors	DLG4	0.311428	0.0140567	0.605445	post_infection_96h
neural progenitors	DLG5	7.89499e-06	-0.064171	7.73601e-05	post_infection_96h
neural progenitors	DLGAP1	4.00906e-10	-0.064976	7.07099e-09	post_infection_96h
neural progenitors	DLGAP1-AS1	0.240607	-0.000160766	0.514354	post_infection_96h
neural progenitors	DLGAP1-AS2	0.249954	-0.00296692	0.528009	post_infection_96h
neural progenitors	DLGAP1-AS5	0.919775	-0.000409532	0.993737	post_infection_96h
neural progenitors	DLGAP2	0.00348479	-0.0109733	0.0184814	post_infection_96h
neural progenitors	DLGAP3	0.616333	-0.00134436	0.876553	post_infection_96h
neural progenitors	DLGAP4	0.014541	-0.0510844	0.0629946	post_infection_96h
neural progenitors	DLGAP4-AS1	0.587098	-0.000881186	0.851635	post_infection_96h
neural progenitors	DLGAP5	0.609164	-0.001152	0.870325	post_infection_96h
neural progenitors	DLK1	5.34281e-42	-0.143763	7.5445e-40	post_infection_96h
neural progenitors	DLK2	0.374706	0.00242173	0.669716	post_infection_96h
neural progenitors	DLL1	3.93479e-11	-0.0755674	7.78736e-10	post_infection_96h
neural progenitors	DLL3	0.134749	-0.00731498	0.352405	post_infection_96h
neural progenitors	DLL4	0.0927785	-0.00238764	0.26987	post_infection_96h
neural progenitors	DLST	0.0995535	0.0234406	0.284614	post_infection_96h
neural progenitors	DLX1	2.77938e-06	-0.0144894	2.96446e-05	post_infection_96h
neural progenitors	DLX2	1.59354e-06	-0.0212826	1.76001e-05	post_infection_96h
neural progenitors	DLX5	0.873608	0.000463236	0.980248	post_infection_96h
neural progenitors	DLX6	0.497523	-0.0010646	0.775531	post_infection_96h
neural progenitors	DLX6-AS1	0.259209	-0.000513636	0.539982	post_infection_96h
neural progenitors	DM1-AS	0.213621	-0.000472261	0.475065	post_infection_96h
neural progenitors	DMAC1	0.000953858	-0.0554874	0.00599371	post_infection_96h
neural progenitors	DMAC2	0.127354	-0.0189943	0.339037	post_infection_96h
neural progenitors	DMAP1	3.98907e-07	-0.0735868	4.82991e-06	post_infection_96h
neural progenitors	DMBX1	0.389813	0.000222718	0.683658	post_infection_96h
neural progenitors	DMC1	0.314514	0.0013139	0.60886	post_infection_96h
neural progenitors	DMD	2.46387e-12	-0.0913486	5.51663e-11	post_infection_96h
neural progenitors	DMGDH	0.519741	-0.00119324	0.793926	post_infection_96h
neural progenitors	DMKN	0.479907	-0.00030311	0.759542	post_infection_96h
neural progenitors	DMPK	0.000212161	0.0338997	0.00155272	post_infection_96h
neural progenitors	DMRT1	0.507606	-0.000390655	0.78363	post_infection_96h
neural progenitors	DMRT2	0.895152	-0.000615743	0.989235	post_infection_96h
neural progenitors	DMRT3	8.63319e-05	-0.0256785	0.000687103	post_infection_96h
neural progenitors	DMRTA1	0.000492074	0.0186815	0.00332338	post_infection_96h
neural progenitors	DMRTA2	3.79789e-06	-0.0975831	3.95369e-05	post_infection_96h
neural progenitors	DMTF1	0.0774811	-0.0383551	0.236872	post_infection_96h
neural progenitors	DMTN	0.00748015	-0.0175424	0.0358614	post_infection_96h
neural progenitors	DMWD	5.16596e-06	-0.0732961	5.25895e-05	post_infection_96h
neural progenitors	DMXL1	0.0876044	-0.0243851	0.259104	post_infection_96h
neural progenitors	DMXL2	0.235254	-0.00250695	0.506723	post_infection_96h
neural progenitors	DNA2	0.528549	0.00123968	0.800895	post_infection_96h
neural progenitors	DNAAF1	0.865587	-0.00096486	0.976242	post_infection_96h
neural progenitors	DNAAF2	0.0159237	-0.0341649	0.0679234	post_infection_96h
neural progenitors	DNAAF3	0.81995	0.000684846	0.974092	post_infection_96h
neural progenitors	DNAAF4	1.57766e-08	-0.0455203	2.27668e-07	post_infection_96h
neural progenitors	DNAAF5	0.595543	0.00182363	0.858765	post_infection_96h
neural progenitors	DNAH1	0.59262	-0.000226475	0.856267	post_infection_96h
neural progenitors	DNAH10	0.971422	0.000420173	0.99812	post_infection_96h
neural progenitors	DNAH10OS	0.0762655	-0.0057414	0.23421	post_infection_96h
neural progenitors	DNAH11	9.06559e-06	-0.0145918	8.75998e-05	post_infection_96h
neural progenitors	DNAH12	0.645218	0.00116597	0.897869	post_infection_96h
neural progenitors	DNAH14	0.00685656	-0.0299598	0.0333159	post_infection_96h
neural progenitors	DNAH17	0.860718	0.000326373	0.974092	post_infection_96h
neural progenitors	DNAH2	0.0140353	0.00631207	0.0610682	post_infection_96h
neural progenitors	DNAH3	0.698637	0.000425471	0.93231	post_infection_96h
neural progenitors	DNAH5	0.77048	-0.00019154	0.960727	post_infection_96h
neural progenitors	DNAH6	0.683136	-0.00137391	0.923622	post_infection_96h
neural progenitors	DNAH7	0.00120794	-0.0101646	0.00737486	post_infection_96h
neural progenitors	DNAI1	0.0982434	-0.00546377	0.281919	post_infection_96h
neural progenitors	DNAJA1	7.47167e-87	0.425619	4.77709e-84	post_infection_96h
neural progenitors	DNAJA2	0.238303	-0.0300164	0.511471	post_infection_96h
neural progenitors	DNAJA3	0.0941073	0.0247074	0.272939	post_infection_96h
neural progenitors	DNAJA4	0.592956	-0.00129043	0.856537	post_infection_96h
neural progenitors	DNAJB1	3.07101e-09	0.177315	4.8581e-08	post_infection_96h
neural progenitors	DNAJB11	0.00109128	0.0675829	0.00674491	post_infection_96h
neural progenitors	DNAJB12	0.382437	-0.0128515	0.676339	post_infection_96h
neural progenitors	DNAJB13	0.806935	-0.000794446	0.974092	post_infection_96h
neural progenitors	DNAJB14	0.442216	0.0225756	0.730682	post_infection_96h
neural progenitors	DNAJB2	3.69104e-13	0.161651	8.92403e-12	post_infection_96h
neural progenitors	DNAJB4	7.25728e-05	0.0660026	0.000586108	post_infection_96h
neural progenitors	DNAJB5	0.605912	0.00698891	0.867425	post_infection_96h
neural progenitors	DNAJB5-DT	0.884483	-0.000335076	0.985219	post_infection_96h
neural progenitors	DNAJB6	4.88363e-21	0.181964	2.22587e-19	post_infection_96h
neural progenitors	DNAJB7	0.421096	0.00190074	0.710636	post_infection_96h
neural progenitors	DNAJB9	0.000105099	0.0902856	0.000820297	post_infection_96h
neural progenitors	DNAJC1	3.18603e-07	0.0848043	3.91108e-06	post_infection_96h
neural progenitors	DNAJC10	0.419164	0.0251425	0.708804	post_infection_96h
neural progenitors	DNAJC11	0.00283693	-0.0256378	0.0154697	post_infection_96h
neural progenitors	DNAJC12	0.0190269	0.0200111	0.0786112	post_infection_96h
neural progenitors	DNAJC13	0.0104044	0.027035	0.0475627	post_infection_96h
neural progenitors	DNAJC14	0.79214	0.000602644	0.969814	post_infection_96h
neural progenitors	DNAJC15	0.0335044	-0.0122266	0.125048	post_infection_96h
neural progenitors	DNAJC16	0.313049	0.00222411	0.607179	post_infection_96h
neural progenitors	DNAJC17	0.0181497	-0.0153727	0.0756658	post_infection_96h
neural progenitors	DNAJC18	0.00626721	-0.0411308	0.0308363	post_infection_96h
neural progenitors	DNAJC19	0.00524894	0.0272388	0.0263757	post_infection_96h
neural progenitors	DNAJC2	0.0276381	0.0286446	0.106951	post_infection_96h
neural progenitors	DNAJC21	0.00104333	0.0723713	0.00648511	post_infection_96h
neural progenitors	DNAJC22	0.883218	-0.000158188	0.984688	post_infection_96h
neural progenitors	DNAJC24	0.00728908	0.0334514	0.0350549	post_infection_96h
neural progenitors	DNAJC25	2.97991e-14	0.112182	8.04086e-13	post_infection_96h
neural progenitors	DNAJC25-GNG10	0.0182781	-0.00446015	0.0761047	post_infection_96h
neural progenitors	DNAJC27	0.000156401	-0.0472509	0.00117952	post_infection_96h
neural progenitors	DNAJC27-AS1	0.000398353	-0.0145492	0.00274518	post_infection_96h
neural progenitors	DNAJC28	0.249388	-0.00459759	0.527443	post_infection_96h
neural progenitors	DNAJC3	0.0950911	0.0445076	0.275238	post_infection_96h
neural progenitors	DNAJC3-DT	0.955627	-0.00245762	0.99456	post_infection_96h
neural progenitors	DNAJC30	0.0379206	-0.0217762	0.138235	post_infection_96h
neural progenitors	DNAJC4	8.92223e-06	-0.0655236	8.65051e-05	post_infection_96h
neural progenitors	DNAJC5	0.0181113	-0.0250342	0.0755683	post_infection_96h
neural progenitors	DNAJC5B	0.415268	0.000435805	0.705156	post_infection_96h
neural progenitors	DNAJC6	0.258542	-0.00600128	0.53893	post_infection_96h
neural progenitors	DNAJC7	0.0233726	-0.059888	0.0931869	post_infection_96h
neural progenitors	DNAJC8	0.563192	-0.0188575	0.831601	post_infection_96h
neural progenitors	DNAJC9	0.573266	0.0026121	0.840383	post_infection_96h
neural progenitors	DNAJC9-AS1	0.713361	-0.000391083	0.937873	post_infection_96h
neural progenitors	DNAL1	0.256257	0.00651211	0.535959	post_infection_96h
neural progenitors	DNAL4	0.331591	-0.0117739	0.627752	post_infection_96h
neural progenitors	DNALI1	3.21143e-07	-0.040771	3.93807e-06	post_infection_96h
neural progenitors	DNASE1	0.899934	0.000258259	0.991114	post_infection_96h
neural progenitors	DNASE1L1	0.905002	-5.73821e-05	0.992907	post_infection_96h
neural progenitors	DNASE1L2	0.816088	0.000929372	0.974092	post_infection_96h
neural progenitors	DNASE1L3	0.3039	-0.000399839	0.597494	post_infection_96h
neural progenitors	DNASE2	0.571168	-0.0126147	0.838376	post_infection_96h
neural progenitors	DNASE2B	0.922471	-2.70407e-05	0.993737	post_infection_96h
neural progenitors	DND1	0.420668	0.00395776	0.710175	post_infection_96h
neural progenitors	DNER	2.60336e-30	-0.263837	2.17896e-28	post_infection_96h
neural progenitors	DNHD1	1.11931e-05	0.039351	0.000106415	post_infection_96h
neural progenitors	DNLZ	0.399464	-0.00378723	0.691703	post_infection_96h
neural progenitors	DNM1	0.0484937	-0.0250319	0.167796	post_infection_96h
neural progenitors	DNM1L	0.0878742	0.030611	0.259674	post_infection_96h
neural progenitors	DNM2	0.0576179	0.0270521	0.191094	post_infection_96h
neural progenitors	DNM3	0.693049	0.00183374	0.929583	post_infection_96h
neural progenitors	DNMBP	0.0443475	-0.0130432	0.156484	post_infection_96h
neural progenitors	DNMBP-AS1	0.254565	0.00113539	0.533734	post_infection_96h
neural progenitors	DNMT1	1.64151e-06	0.0782782	1.81124e-05	post_infection_96h
neural progenitors	DNMT3A	2.25018e-11	-0.0963131	4.58745e-10	post_infection_96h
neural progenitors	DNMT3B	0.943446	0.000482696	0.993737	post_infection_96h
neural progenitors	DNPEP	0.0286636	-0.039951	0.110252	post_infection_96h
neural progenitors	DNPH1	9.51289e-08	-0.083599	1.24267e-06	post_infection_96h
neural progenitors	DNTTIP1	4.11345e-10	0.112068	7.23703e-09	post_infection_96h
neural progenitors	DNTTIP2	0.038814	0.0278362	0.140613	post_infection_96h
neural progenitors	DOC2A	0.0128619	-0.0153168	0.056822	post_infection_96h
neural progenitors	DOC2B	0.342794	-0.00143731	0.638976	post_infection_96h
neural progenitors	DOCK1	3.44047e-22	-0.0971693	1.72151e-20	post_infection_96h
neural progenitors	DOCK11	0.168386	0.00673878	0.409307	post_infection_96h
neural progenitors	DOCK2	0.624633	0.000134167	0.883873	post_infection_96h
neural progenitors	DOCK3	0.773874	-0.00395553	0.962037	post_infection_96h
neural progenitors	DOCK4	0.282703	-0.0100773	0.570837	post_infection_96h
neural progenitors	DOCK4-AS1	1	-7.32548e-06	1	post_infection_96h
neural progenitors	DOCK5	0.901183	-0.000596206	0.991345	post_infection_96h
neural progenitors	DOCK6	4.71319e-05	-0.0179085	0.000397667	post_infection_96h
neural progenitors	DOCK7	2.00807e-31	-0.215979	1.74414e-29	post_infection_96h
neural progenitors	DOCK9	0.427647	-0.000108805	0.716543	post_infection_96h
neural progenitors	DOCK9-DT	0.456643	-0.0018474	0.741956	post_infection_96h
neural progenitors	DOHH	0.589505	0.00739645	0.853651	post_infection_96h
neural progenitors	DOK1	0.323812	0.00548216	0.618983	post_infection_96h
neural progenitors	DOK3	0.677054	0.00100173	0.919771	post_infection_96h
neural progenitors	DOK4	0.499425	0.000650524	0.777022	post_infection_96h
neural progenitors	DOK5	2.05256e-12	-0.104818	4.63629e-11	post_infection_96h
neural progenitors	DOK6	0.0160597	-0.0191159	0.0683643	post_infection_96h
neural progenitors	DOLK	0.145967	-0.000462171	0.371691	post_infection_96h
neural progenitors	DOLPP1	0.0107854	0.022315	0.0490027	post_infection_96h
neural progenitors	DONSON	2.74123e-10	0.0743718	4.92929e-09	post_infection_96h
neural progenitors	DOPEY1	0.273505	0.0173853	0.558982	post_infection_96h
neural progenitors	DOPEY2	0.121984	0.00743715	0.329116	post_infection_96h
neural progenitors	DOT1L	0.0077406	-0.0494609	0.0369561	post_infection_96h
neural progenitors	DPAGT1	0.00014034	0.0320471	0.0010696	post_infection_96h
neural progenitors	DPCD	1.6472e-25	-0.101469	1.02747e-23	post_infection_96h
neural progenitors	DPF1	5.37392e-15	-0.0972541	1.56176e-13	post_infection_96h
neural progenitors	DPF2	0.299626	0.0240613	0.592727	post_infection_96h
neural progenitors	DPF3	0.216299	-0.00310411	0.479306	post_infection_96h
neural progenitors	DPH1	0.410784	0.0029624	0.700579	post_infection_96h
neural progenitors	DPH2	0.0707492	0.0212013	0.222099	post_infection_96h
neural progenitors	DPH3	1.31241e-09	0.106318	2.16387e-08	post_infection_96h
neural progenitors	DPH5	0.526901	-0.00373206	0.79961	post_infection_96h
neural progenitors	DPH6	0.00690197	-0.0191101	0.0334941	post_infection_96h
neural progenitors	DPH6-DT	0.712519	0.000705796	0.937682	post_infection_96h
neural progenitors	DPH7	9.92769e-12	0.131274	2.08301e-10	post_infection_96h
neural progenitors	DPM1	0.00197551	0.0491383	0.0112901	post_infection_96h
neural progenitors	DPM2	0.00182451	-0.042943	0.0105304	post_infection_96h
neural progenitors	DPM3	0.044254	-0.0306893	0.15625	post_infection_96h
neural progenitors	DPP10	0.269724	-0.0080045	0.553863	post_infection_96h
neural progenitors	DPP10-AS1	0.957258	-0.000302681	0.994813	post_infection_96h
neural progenitors	DPP3	0.176986	-0.00131787	0.422625	post_infection_96h
neural progenitors	DPP4	0.739064	-0.00131867	0.945912	post_infection_96h
neural progenitors	DPP6	5.06888e-12	-0.0812856	1.1017e-10	post_infection_96h
neural progenitors	DPP7	2.47557e-05	-0.0653307	0.00022111	post_infection_96h
neural progenitors	DPP8	0.0131646	0.0380684	0.0578927	post_infection_96h
neural progenitors	DPP9	0.00164562	0.0334243	0.00964532	post_infection_96h
neural progenitors	DPP9-AS1	0.855282	0.000412267	0.974092	post_infection_96h
neural progenitors	DPRX	0.295049	0.00119377	0.586454	post_infection_96h
neural progenitors	DPY19L1	0.0587346	-0.0179149	0.193848	post_infection_96h
neural progenitors	DPY19L2	0.316285	-0.00887754	0.610937	post_infection_96h
neural progenitors	DPY19L3	0.505991	0.0123005	0.782635	post_infection_96h
neural progenitors	DPY19L4	0.0480031	-0.00372814	0.166536	post_infection_96h
neural progenitors	DPY30	0.0719422	0.0356685	0.224863	post_infection_96h
neural progenitors	DPYD	0.325389	-0.00291355	0.620528	post_infection_96h
neural progenitors	DPYSL2	0.000102262	-0.101454	0.000800706	post_infection_96h
neural progenitors	DPYSL3	2.32552e-25	-0.251062	1.42737e-23	post_infection_96h
neural progenitors	DPYSL4	2.17395e-08	-0.0687945	3.07169e-07	post_infection_96h
neural progenitors	DPYSL5	0.0158159	-0.041354	0.0675516	post_infection_96h
neural progenitors	DQX1	0.729294	-0.000596734	0.94286	post_infection_96h
neural progenitors	DR1	0.336755	-0.0150358	0.632433	post_infection_96h
neural progenitors	DRAIC	0.445242	0.000829602	0.732951	post_infection_96h
neural progenitors	DRAM1	3.96914e-05	0.0224057	0.000339999	post_infection_96h
neural progenitors	DRAM2	7.64437e-07	0.0703315	8.86847e-06	post_infection_96h
neural progenitors	DRAP1	8.35699e-09	0.104007	1.24904e-07	post_infection_96h
neural progenitors	DRAXIN	5.51064e-46	-0.267677	9.19118e-44	post_infection_96h
neural progenitors	DRC1	0.284897	-0.00202394	0.573462	post_infection_96h
neural progenitors	DRC3	0.212888	0.00494569	0.473982	post_infection_96h
neural progenitors	DRD2	0.681288	-0.000620824	0.922548	post_infection_96h
neural progenitors	DRD4	8.86042e-07	0.0348645	1.01614e-05	post_infection_96h
neural progenitors	DRG1	0.359355	-0.0202883	0.655402	post_infection_96h
neural progenitors	DRG2	0.000419528	-0.0494111	0.00287389	post_infection_96h
neural progenitors	DROSHA	0.543113	-0.0035944	0.813432	post_infection_96h
neural progenitors	DRP2	0.00891412	-0.0111169	0.041694	post_infection_96h
neural progenitors	DSC1	0.566088	-0.000111708	0.834368	post_infection_96h
neural progenitors	DSC2	0.0226789	-0.00495757	0.0909406	post_infection_96h
neural progenitors	DSC3	0.398262	-0.00218874	0.691066	post_infection_96h
neural progenitors	DSCAM	0.0526844	-0.00316334	0.178355	post_infection_96h
neural progenitors	DSCAML1	0.000456504	-0.0201565	0.00310409	post_infection_96h
neural progenitors	DSCC1	0.132289	-0.00375565	0.347543	post_infection_96h
neural progenitors	DSCR9	0.443134	0.00170412	0.731208	post_infection_96h
neural progenitors	DSE	0.0124118	0.0271283	0.0552045	post_infection_96h
neural progenitors	DSEL	0.269974	-0.00624335	0.554305	post_infection_96h
neural progenitors	DSG2	0.765512	-0.00297912	0.958044	post_infection_96h
neural progenitors	DSG3	0.169544	0.000762925	0.411125	post_infection_96h
neural progenitors	DSN1	7.98155e-08	0.0316455	1.04978e-06	post_infection_96h
neural progenitors	DSP	0.322132	-0.00108965	0.617003	post_infection_96h
neural progenitors	DST	6.43452e-09	-0.144347	9.72445e-08	post_infection_96h
neural progenitors	DSTN	0.000340855	0.0467254	0.00237885	post_infection_96h
neural progenitors	DSTYK	0.830207	0.00696102	0.974092	post_infection_96h
neural progenitors	DTD1	1.61068e-17	-0.15735	5.78363e-16	post_infection_96h
neural progenitors	DTD2	4.41827e-05	-0.0334582	0.000374983	post_infection_96h
neural progenitors	DTL	0.541432	-0.00262435	0.811921	post_infection_96h
neural progenitors	DTNA	5.60252e-06	-0.0641477	5.65832e-05	post_infection_96h
neural progenitors	DTNB	0.423285	-0.00847445	0.712815	post_infection_96h
neural progenitors	DTNBP1	0.896844	0.00397316	0.989818	post_infection_96h
neural progenitors	DTWD1	0.152999	0.0294972	0.383723	post_infection_96h
neural progenitors	DTWD2	0.00189946	-0.0155826	0.0109062	post_infection_96h
neural progenitors	DTX1	0.557245	-0.00281524	0.826798	post_infection_96h
neural progenitors	DTX2	0.805367	0.00115441	0.974092	post_infection_96h
neural progenitors	DTX3	0.103946	-0.0185636	0.293237	post_infection_96h
neural progenitors	DTX3L	0.0809232	0.00331529	0.244726	post_infection_96h
neural progenitors	DTX4	0.0917618	0.0114049	0.267963	post_infection_96h
neural progenitors	DTYMK	0.170541	0.0214163	0.412606	post_infection_96h
neural progenitors	DUBR	0.14268	0.0209066	0.366485	post_infection_96h
neural progenitors	DUOX1	7.31034e-05	0.0201712	0.000590186	post_infection_96h
neural progenitors	DUOX2	0.94769	0.00019969	0.993737	post_infection_96h
neural progenitors	DUOXA1	0.866645	-0.000402821	0.976841	post_infection_96h
neural progenitors	DUOXA2	0.119657	-0.000501874	0.324514	post_infection_96h
neural progenitors	DUS1L	0.424483	-0.00369164	0.713763	post_infection_96h
neural progenitors	DUS2	0.305063	-0.00726186	0.598706	post_infection_96h
neural progenitors	DUS3L	0.555491	-0.00507032	0.824939	post_infection_96h
neural progenitors	DUS4L	0.00262406	-0.0314086	0.0144909	post_infection_96h
neural progenitors	DUSP1	0.0514277	0.031492	0.175261	post_infection_96h
neural progenitors	DUSP10	0.341271	-0.00809676	0.637302	post_infection_96h
neural progenitors	DUSP11	0.192726	-0.00989143	0.444429	post_infection_96h
neural progenitors	DUSP12	0.676885	0.00881906	0.919771	post_infection_96h
neural progenitors	DUSP14	0.0766855	-0.0187305	0.235217	post_infection_96h
neural progenitors	DUSP15	0.0151799	-0.0132647	0.0652834	post_infection_96h
neural progenitors	DUSP16	3.70824e-05	0.0320768	0.000319553	post_infection_96h
neural progenitors	DUSP18	0.504697	0.000355789	0.781701	post_infection_96h
neural progenitors	DUSP19	0.962565	-0.00034092	0.996219	post_infection_96h
neural progenitors	DUSP2	0.0562149	-0.00659359	0.187386	post_infection_96h
neural progenitors	DUSP22	1.62384e-05	0.0305309	0.000149923	post_infection_96h
neural progenitors	DUSP23	0.0329328	-0.0136325	0.123503	post_infection_96h
neural progenitors	DUSP26	0.000186571	-0.0208044	0.00138303	post_infection_96h
neural progenitors	DUSP28	0.128716	-0.0147961	0.34132	post_infection_96h
neural progenitors	DUSP3	0.283716	0.0105212	0.572029	post_infection_96h
neural progenitors	DUSP4	6.64359e-07	0.0879998	7.79029e-06	post_infection_96h
neural progenitors	DUSP5	0.235231	-0.00452433	0.506721	post_infection_96h
neural progenitors	DUSP6	0.000690364	0.0272959	0.00448114	post_infection_96h
neural progenitors	DUSP7	0.0524059	-0.0117684	0.1777	post_infection_96h
neural progenitors	DUSP8	2.65325e-07	0.0842868	3.28332e-06	post_infection_96h
neural progenitors	DUSP9	0.00133827	-0.0124555	0.00804467	post_infection_96h
neural progenitors	DUT	5.57318e-05	-0.083515	0.000461265	post_infection_96h
neural progenitors	DVL1	0.536271	0.00030375	0.807749	post_infection_96h
neural progenitors	DVL2	0.210205	0.0189983	0.470331	post_infection_96h
neural progenitors	DVL3	0.365574	0.0184204	0.660627	post_infection_96h
neural progenitors	DXO	0.563	-0.00119706	0.831583	post_infection_96h
neural progenitors	DYDC2	0.00727185	-0.00216277	0.0350086	post_infection_96h
neural progenitors	DYM	0.403216	-0.0157543	0.694464	post_infection_96h
neural progenitors	DYNC1H1	9.50681e-12	-0.174087	2.00017e-10	post_infection_96h
neural progenitors	DYNC1I1	0.605335	-0.00114567	0.867071	post_infection_96h
neural progenitors	DYNC1I2	6.79071e-05	0.0869172	0.000551718	post_infection_96h
neural progenitors	DYNC1LI1	8.03655e-12	0.135839	1.70172e-10	post_infection_96h
neural progenitors	DYNC1LI2	0.00371159	-0.063573	0.0195581	post_infection_96h
neural progenitors	DYNC2H1	2.98874e-07	-0.0547958	3.68067e-06	post_infection_96h
neural progenitors	DYNC2LI1	0.479053	-0.00303356	0.758902	post_infection_96h
neural progenitors	DYNLL1	3.80806e-05	0.10807	0.00032742	post_infection_96h
neural progenitors	DYNLL2	0.37987	-0.0197995	0.674305	post_infection_96h
neural progenitors	DYNLRB1	0.00141252	0.0326158	0.00843589	post_infection_96h
neural progenitors	DYNLRB2	0.133484	-0.00260457	0.349793	post_infection_96h
neural progenitors	DYNLT1	0.0269148	0.0405151	0.104451	post_infection_96h
neural progenitors	DYNLT3	0.697346	0.00540886	0.931784	post_infection_96h
neural progenitors	DYRK1A	0.00047849	-0.050638	0.00324114	post_infection_96h
neural progenitors	DYRK1B	0.441087	-0.00607076	0.730028	post_infection_96h
neural progenitors	DYRK2	0.326481	-0.0151133	0.621761	post_infection_96h
neural progenitors	DYRK3	0.0686457	0.0153914	0.217873	post_infection_96h
neural progenitors	DYRK4	0.885746	-0.00314448	0.985414	post_infection_96h
neural progenitors	DZANK1	0.0408636	-0.0126509	0.146669	post_infection_96h
neural progenitors	DZIP1	0.0177477	-0.0329419	0.0742322	post_infection_96h
neural progenitors	DZIP1L	0.365518	0.00455672	0.660627	post_infection_96h
neural progenitors	DZIP3	0.0051842	-0.0363233	0.0261162	post_infection_96h
neural progenitors	E2F1	1.32222e-06	-0.0150878	1.47664e-05	post_infection_96h
neural progenitors	E2F2	0.448298	-0.000768631	0.734956	post_infection_96h
neural progenitors	E2F3	8.53398e-06	0.0352795	8.29855e-05	post_infection_96h
neural progenitors	E2F4	1.96789e-24	0.153859	1.12955e-22	post_infection_96h
neural progenitors	E2F5	0.0174792	-0.0396518	0.0732553	post_infection_96h
neural progenitors	E2F6	0.438988	0.0102825	0.72781	post_infection_96h
neural progenitors	E2F7	0.33408	0.00686565	0.630372	post_infection_96h
neural progenitors	E2F8	0.258325	0.000418552	0.538721	post_infection_96h
neural progenitors	E4F1	0.00995338	0.0305699	0.0457828	post_infection_96h
neural progenitors	EAF1	0.250607	0.0186465	0.52859	post_infection_96h
neural progenitors	EAF1-AS1	0.0325927	0.00886825	0.122561	post_infection_96h
neural progenitors	EAF2	0.614912	0.0066136	0.875202	post_infection_96h
neural progenitors	EAPP	0.179092	0.0322959	0.42537	post_infection_96h
neural progenitors	EARS2	0.587356	-0.000237265	0.851859	post_infection_96h
neural progenitors	EBAG9	2.23504e-14	-0.0937812	6.10249e-13	post_infection_96h
neural progenitors	EBF2	0.917156	-0.000266909	0.993737	post_infection_96h
neural progenitors	EBF3	0.893311	-0.000324715	0.988479	post_infection_96h
neural progenitors	EBF4	0.00126436	-0.0253354	0.00763879	post_infection_96h
neural progenitors	EBLN2	0.584127	-0.000708671	0.849328	post_infection_96h
neural progenitors	EBLN3P	0.00326236	0.0491451	0.0174546	post_infection_96h
neural progenitors	EBNA1BP2	0.257403	-0.028343	0.537626	post_infection_96h
neural progenitors	EBP	5.5398e-08	0.0944561	7.41335e-07	post_infection_96h
neural progenitors	EBPL	0.488521	0.0112294	0.76779	post_infection_96h
neural progenitors	ECD	0.000193654	0.0504969	0.00142955	post_infection_96h
neural progenitors	ECE1	0.0285286	-0.0126365	0.109825	post_infection_96h
neural progenitors	ECEL1	0.00165895	-0.0221976	0.00970615	post_infection_96h
neural progenitors	ECH1	1.06958e-05	-0.0783986	0.000102067	post_infection_96h
neural progenitors	ECHDC1	0.17445	0.0303383	0.418655	post_infection_96h
neural progenitors	ECHDC2	0.00570326	-0.0179441	0.0283892	post_infection_96h
neural progenitors	ECHDC3	0.549737	0.00163159	0.820204	post_infection_96h
neural progenitors	ECHS1	0.773161	0.00506007	0.961834	post_infection_96h
neural progenitors	ECI1	2.43057e-05	-0.0696712	0.000217683	post_infection_96h
neural progenitors	ECI2	1.67643e-05	0.0378269	0.000154469	post_infection_96h
neural progenitors	ECM1	0.719712	-0.00161755	0.940286	post_infection_96h
neural progenitors	ECM2	0.947345	0.000259565	0.993737	post_infection_96h
neural progenitors	ECPAS	0.0936964	0.00750209	0.271956	post_infection_96h
neural progenitors	ECSIT	0.0328323	-0.0344498	0.123219	post_infection_96h
neural progenitors	ECT2	0.213705	0.0127785	0.475153	post_infection_96h
neural progenitors	ECT2L	0.972053	-0.000339265	0.998405	post_infection_96h
neural progenitors	EDA	0.335048	0.0044449	0.630914	post_infection_96h
neural progenitors	EDA2R	0.0796239	0.0221204	0.241761	post_infection_96h
neural progenitors	EDARADD	0.996997	-1.40599e-05	1	post_infection_96h
neural progenitors	EDC3	0.000178374	0.0325263	0.0013274	post_infection_96h
neural progenitors	EDC4	0.737231	0.00155497	0.945774	post_infection_96h
neural progenitors	EDDM13	0.554579	0.000784804	0.824283	post_infection_96h
neural progenitors	EDEM1	0.0178628	0.0225845	0.0746727	post_infection_96h
neural progenitors	EDEM2	0.945671	-0.00178888	0.993737	post_infection_96h
neural progenitors	EDEM3	6.48953e-06	0.0546023	6.45782e-05	post_infection_96h
neural progenitors	EDF1	0.000190024	-0.0681741	0.00140636	post_infection_96h
neural progenitors	EDIL3	0.77895	-0.00473176	0.9645	post_infection_96h
neural progenitors	EDN1	0.278999	-4.5127e-05	0.565942	post_infection_96h
neural progenitors	EDN2	0.581151	0.00115895	0.846744	post_infection_96h
neural progenitors	EDNRB	0.00840325	0.0407844	0.0396754	post_infection_96h
neural progenitors	EDRF1	0.0450016	-0.0360561	0.158331	post_infection_96h
neural progenitors	EDRF1-AS1	0.694249	-4.31841e-05	0.930016	post_infection_96h
neural progenitors	EEA1	0.442085	0.0268148	0.730682	post_infection_96h
neural progenitors	EED	0.291007	0.0153515	0.581294	post_infection_96h
neural progenitors	EEF1A1	8.20785e-33	-0.157253	7.74262e-31	post_infection_96h
neural progenitors	EEF1A2	0.0154013	-0.0232036	0.0660747	post_infection_96h
neural progenitors	EEF1AKMT1	0.972093	-0.000334364	0.998405	post_infection_96h
neural progenitors	EEF1AKMT2	2.90566e-07	-0.0736111	3.58411e-06	post_infection_96h
neural progenitors	EEF1AKMT3	0.587715	0.00198871	0.851876	post_infection_96h
neural progenitors	EEF1AKMT4	0.000728973	0.0174269	0.00470125	post_infection_96h
neural progenitors	EEF1B2	0.270136	-0.0325043	0.554435	post_infection_96h
neural progenitors	EEF1D	0.0165379	0.00133613	0.0700309	post_infection_96h
neural progenitors	EEF1E1	0.636963	0.0150524	0.892765	post_infection_96h
neural progenitors	EEF1E1-BLOC1S5	0.978744	-0.000236103	0.999951	post_infection_96h
neural progenitors	EEF1G	0.50247	0.0050119	0.78001	post_infection_96h
neural progenitors	EEF2	1.49794e-36	-0.197578	1.63403e-34	post_infection_96h
neural progenitors	EEF2K	3.31774e-05	0.0443233	0.000288712	post_infection_96h
neural progenitors	EEF2KMT	0.983844	-0.000953799	1	post_infection_96h
neural progenitors	EEFSEC	0.853338	0.00142633	0.974092	post_infection_96h
neural progenitors	EEPD1	0.633808	-0.00606612	0.890094	post_infection_96h
neural progenitors	EFCAB1	0.0055592	-0.00533792	0.0277633	post_infection_96h
neural progenitors	EFCAB10	0.936775	-0.000449624	0.993737	post_infection_96h
neural progenitors	EFCAB11	0.63266	-0.00454673	0.889501	post_infection_96h
neural progenitors	EFCAB12	0.939898	0.000181968	0.993737	post_infection_96h
neural progenitors	EFCAB13	0.664468	-0.000498706	0.910198	post_infection_96h
neural progenitors	EFCAB14	0.00499026	0.0479638	0.0252694	post_infection_96h
neural progenitors	EFCAB2	0.00490467	-0.0133957	0.0248878	post_infection_96h
neural progenitors	EFCAB3	0.718182	-0.000630013	0.939647	post_infection_96h
neural progenitors	EFCAB5	0.973105	-0.000187204	0.998466	post_infection_96h
neural progenitors	EFCAB6	0.000561167	-0.00737191	0.00373414	post_infection_96h
neural progenitors	EFCAB6-AS1	0.531404	0.000199955	0.803628	post_infection_96h
neural progenitors	EFCAB7	0.484257	0.00897366	0.763939	post_infection_96h
neural progenitors	EFCC1	0.995285	-3.38937e-05	1	post_infection_96h
neural progenitors	EFEMP1	0.112577	-0.0024634	0.311514	post_infection_96h
neural progenitors	EFEMP2	4.56979e-06	-0.0292618	4.69566e-05	post_infection_96h
neural progenitors	EFHB	0.214847	-0.00391331	0.4771	post_infection_96h
neural progenitors	EFHC1	0.000341574	-0.0409134	0.00238315	post_infection_96h
neural progenitors	EFHC2	0.340279	-0.00295186	0.636402	post_infection_96h
neural progenitors	EFHD1	0.000367581	-0.0254989	0.00254455	post_infection_96h
neural progenitors	EFHD2	0.000935212	-0.0433842	0.00589263	post_infection_96h
neural progenitors	EFL1	0.854281	-0.0017767	0.974092	post_infection_96h
neural progenitors	EFNA1	3.15551e-21	0.0493058	1.45552e-19	post_infection_96h
neural progenitors	EFNA2	0.0395946	-0.00608815	0.142845	post_infection_96h
neural progenitors	EFNA3	0.0100618	-0.0418444	0.0462078	post_infection_96h
neural progenitors	EFNA4	3.9453e-12	-0.0740751	8.67325e-11	post_infection_96h
neural progenitors	EFNA5	0.515908	0.000920406	0.79101	post_infection_96h
neural progenitors	EFNB1	3.35415e-10	-0.137339	5.9708e-09	post_infection_96h
neural progenitors	EFNB2	7.27236e-19	-0.234541	2.88103e-17	post_infection_96h
neural progenitors	EFNB3	8.45235e-10	-0.0588256	1.42945e-08	post_infection_96h
neural progenitors	EFR3A	0.73457	-0.00705099	0.945287	post_infection_96h
neural progenitors	EFR3B	0.0992373	-0.0130276	0.284062	post_infection_96h
neural progenitors	EFS	0.0619598	-0.0194737	0.202144	post_infection_96h
neural progenitors	EFTUD2	5.52159e-23	0.152227	2.91492e-21	post_infection_96h
neural progenitors	EGF	0.324894	-0.00611424	0.620289	post_infection_96h
neural progenitors	EGFL6	0.011833	-0.00503317	0.0529161	post_infection_96h
neural progenitors	EGFL7	0.0586139	0.000217778	0.193683	post_infection_96h
neural progenitors	EGFL8	0.531444	-0.00186398	0.803628	post_infection_96h
neural progenitors	EGFR	9.13943e-07	-0.0228325	1.04606e-05	post_infection_96h
neural progenitors	EGLN1	4.84445e-36	-0.231138	5.1149e-34	post_infection_96h
neural progenitors	EGLN2	0.927626	-0.000493805	0.993737	post_infection_96h
neural progenitors	EGLN3	8.74862e-73	-0.254589	3.53276e-70	post_infection_96h
neural progenitors	EGR1	0.00475439	-0.0519651	0.0242213	post_infection_96h
neural progenitors	EGR2	0.492201	-5.93263e-05	0.770908	post_infection_96h
neural progenitors	EGR3	0.0841372	-0.00581901	0.251738	post_infection_96h
neural progenitors	EGR4	0.982076	5.48405e-05	1	post_infection_96h
neural progenitors	EHBP1	0.000582557	-0.0687328	0.00385751	post_infection_96h
neural progenitors	EHBP1L1	0.601833	-0.00335983	0.864726	post_infection_96h
neural progenitors	EHD1	0.00215135	0.0183746	0.0121875	post_infection_96h
neural progenitors	EHD2	0.0908669	-0.00467728	0.265889	post_infection_96h
neural progenitors	EHD3	0.167955	-0.00537506	0.408679	post_infection_96h
neural progenitors	EHD4	7.193e-05	0.0232126	0.000581734	post_infection_96h
neural progenitors	EHHADH	0.722899	-0.000902318	0.941416	post_infection_96h
neural progenitors	EHMT1	0.94527	0.00623033	0.993737	post_infection_96h
neural progenitors	EHMT2	3.53954e-09	-0.11669	5.56107e-08	post_infection_96h
neural progenitors	EHMT2-AS1	0.915411	-3.991e-05	0.993737	post_infection_96h
neural progenitors	EI24	0.447233	-0.0274649	0.73434	post_infection_96h
neural progenitors	EID1	0.000537855	-0.072438	0.00359669	post_infection_96h
neural progenitors	EID2	0.738573	-0.0111937	0.945912	post_infection_96h
neural progenitors	EID2B	0.253196	0.000558424	0.531977	post_infection_96h
neural progenitors	EID3	0.727481	-0.00030076	0.94232	post_infection_96h
neural progenitors	EIF1	5.40012e-26	0.194109	3.46225e-24	post_infection_96h
neural progenitors	EIF1AD	1.21465e-05	0.0527982	0.000114627	post_infection_96h
neural progenitors	EIF1AX	7.9865e-15	-0.176552	2.27788e-13	post_infection_96h
neural progenitors	EIF1AX-AS1	0.378878	0.000303826	0.673668	post_infection_96h
neural progenitors	EIF1B	4.16688e-18	0.159109	1.56204e-16	post_infection_96h
neural progenitors	EIF2A	6.31487e-06	0.0913205	6.30309e-05	post_infection_96h
neural progenitors	EIF2AK1	2.24483e-05	-0.0963279	0.000202704	post_infection_96h
neural progenitors	EIF2AK2	7.51997e-13	-0.141151	1.76981e-11	post_infection_96h
neural progenitors	EIF2AK3	4.17941e-12	0.0846813	9.15295e-11	post_infection_96h
neural progenitors	EIF2AK4	0.573474	0.0142238	0.840417	post_infection_96h
neural progenitors	EIF2B1	4.02533e-17	0.170314	1.40168e-15	post_infection_96h
neural progenitors	EIF2B2	0.236327	0.0245661	0.50813	post_infection_96h
neural progenitors	EIF2B3	0.220643	-0.00500409	0.485115	post_infection_96h
neural progenitors	EIF2B4	0.92687	-0.00116253	0.993737	post_infection_96h
neural progenitors	EIF2B5	0.333649	0.00843782	0.630074	post_infection_96h
neural progenitors	EIF2D	0.709262	0.00793712	0.936365	post_infection_96h
neural progenitors	EIF2S1	0.0380808	0.0382507	0.13871	post_infection_96h
neural progenitors	EIF2S2	4.98027e-10	0.154365	8.67101e-09	post_infection_96h
neural progenitors	EIF2S3	4.25563e-07	0.0852097	5.12607e-06	post_infection_96h
neural progenitors	EIF2S3B	0.924954	0.000838204	0.993737	post_infection_96h
neural progenitors	EIF3A	0.179185	-0.0215836	0.425494	post_infection_96h
neural progenitors	EIF3B	7.61948e-07	0.066181	8.84767e-06	post_infection_96h
neural progenitors	EIF3C	0.967362	0.000738384	0.997192	post_infection_96h
neural progenitors	EIF3D	0.0449126	-0.0420609	0.158139	post_infection_96h
neural progenitors	EIF3E	3.05773e-09	-0.123125	4.84043e-08	post_infection_96h
neural progenitors	EIF3F	0.0442188	-0.0437115	0.156161	post_infection_96h
neural progenitors	EIF3G	1.20817e-05	-0.109703	0.000114156	post_infection_96h
neural progenitors	EIF3H	0.145355	0.0262884	0.370871	post_infection_96h
neural progenitors	EIF3I	4.9992e-05	0.082745	0.000419033	post_infection_96h
neural progenitors	EIF3J	0.0172889	0.0328778	0.0725898	post_infection_96h
neural progenitors	EIF3J-DT	0.105032	-0.0088771	0.295479	post_infection_96h
neural progenitors	EIF3K	7.83467e-17	-0.201334	2.67951e-15	post_infection_96h
neural progenitors	EIF3L	2.9298e-08	-0.124429	4.06726e-07	post_infection_96h
neural progenitors	EIF3M	0.00108923	0.0525662	0.00673585	post_infection_96h
neural progenitors	EIF4A1	4.71334e-18	0.164247	1.75262e-16	post_infection_96h
neural progenitors	EIF4A2	2.69379e-08	0.109744	3.76688e-07	post_infection_96h
neural progenitors	EIF4A3	0.105615	0.0460303	0.296639	post_infection_96h
neural progenitors	EIF4B	8.99366e-05	0.071608	0.00071308	post_infection_96h
neural progenitors	EIF4E	0.771512	0.0148243	0.961341	post_infection_96h
neural progenitors	EIF4E1B	0.453198	0.000611478	0.739129	post_infection_96h
neural progenitors	EIF4E2	0.0684608	0.0382233	0.217346	post_infection_96h
neural progenitors	EIF4E3	0.0270068	-0.0148866	0.104772	post_infection_96h
neural progenitors	EIF4EBP1	0.0199834	0.0457357	0.0819159	post_infection_96h
neural progenitors	EIF4EBP2	0.350958	-0.0099874	0.646964	post_infection_96h
neural progenitors	EIF4ENIF1	1.30259e-07	0.0676659	1.66566e-06	post_infection_96h
neural progenitors	EIF4G1	0.000202453	0.0797016	0.00148929	post_infection_96h
neural progenitors	EIF4G2	1.10302e-11	-0.162288	2.30119e-10	post_infection_96h
neural progenitors	EIF4G3	0.0828554	-0.0169133	0.248966	post_infection_96h
neural progenitors	EIF4H	1.64471e-07	0.12426	2.08002e-06	post_infection_96h
neural progenitors	EIF5	0.261682	-0.0359375	0.543309	post_infection_96h
neural progenitors	EIF5A	1.91163e-29	0.25351	1.50685e-27	post_infection_96h
neural progenitors	EIF5A2	0.885046	0.00365591	0.985219	post_infection_96h
neural progenitors	EIF5AL1	0.659492	0.000693672	0.907053	post_infection_96h
neural progenitors	EIF5B	2.11589e-12	0.14967	4.77465e-11	post_infection_96h
neural progenitors	EIF6	0.177245	-0.0312041	0.423077	post_infection_96h
neural progenitors	EIPR1	0.0577287	-0.0176297	0.191351	post_infection_96h
neural progenitors	ELAC1	0.23632	-0.00908809	0.50813	post_infection_96h
neural progenitors	ELAC2	0.445074	-0.00676713	0.73278	post_infection_96h
neural progenitors	ELAVL1	0.0102899	0.0620638	0.0471518	post_infection_96h
neural progenitors	ELAVL2	0.000900419	-0.0261783	0.0056968	post_infection_96h
neural progenitors	ELAVL3	0.00214477	-0.0868422	0.0121592	post_infection_96h
neural progenitors	ELAVL4	0.0447365	-0.0295128	0.157591	post_infection_96h
neural progenitors	ELF1	0.115667	0.0157786	0.317395	post_infection_96h
neural progenitors	ELF2	1.37844e-07	-0.0972743	1.75776e-06	post_infection_96h
neural progenitors	ELF3	0.811397	-0.000810462	0.974092	post_infection_96h
neural progenitors	ELF3-AS1	0.830545	5.92584e-05	0.974092	post_infection_96h
neural progenitors	ELF4	0.550388	-0.00194546	0.820674	post_infection_96h
neural progenitors	ELFN1	6.57049e-10	-0.0686295	1.12776e-08	post_infection_96h
neural progenitors	ELFN2	0.460489	0.00217664	0.745144	post_infection_96h
neural progenitors	ELK1	0.00172445	0.0332159	0.0100232	post_infection_96h
neural progenitors	ELK3	0.36149	0.00303403	0.657169	post_infection_96h
neural progenitors	ELK4	2.47751e-11	0.0968548	5.02421e-10	post_infection_96h
neural progenitors	ELL	0.00395025	0.0213723	0.0206095	post_infection_96h
neural progenitors	ELL2	0.657946	0.00161455	0.905957	post_infection_96h
neural progenitors	ELL3	0.0106854	0.00210004	0.0486202	post_infection_96h
neural progenitors	ELMO1	0.256279	-0.00738454	0.535959	post_infection_96h
neural progenitors	ELMO2	0.310348	0.0129634	0.604417	post_infection_96h
neural progenitors	ELMO3	0.32736	0.00561293	0.622868	post_infection_96h
neural progenitors	ELMOD1	0.0233347	-0.00742613	0.0931003	post_infection_96h
neural progenitors	ELMOD2	0.763272	-0.00667345	0.957554	post_infection_96h
neural progenitors	ELMOD3	0.00178375	0.0146914	0.0103285	post_infection_96h
neural progenitors	ELMSAN1	0.00790299	-0.0428007	0.0376222	post_infection_96h
neural progenitors	ELN	0.0109325	-0.00325441	0.0495538	post_infection_96h
neural progenitors	ELOA	1.14223e-15	0.12456	3.52896e-14	post_infection_96h
neural progenitors	ELOA-AS1	0.892783	-0.00113592	0.988285	post_infection_96h
neural progenitors	ELOB	1.17522e-13	0.121315	3.00223e-12	post_infection_96h
neural progenitors	ELOC	3.23928e-13	0.138896	7.91493e-12	post_infection_96h
neural progenitors	ELOF1	0.0859792	0.0239335	0.255782	post_infection_96h
neural progenitors	ELOVL1	0.634504	0.00190104	0.890295	post_infection_96h
neural progenitors	ELOVL2	0.357592	0.000803457	0.653593	post_infection_96h
neural progenitors	ELOVL2-AS1	0.97454	-0.000148644	0.998753	post_infection_96h
neural progenitors	ELOVL3	0.149554	0.0016747	0.378023	post_infection_96h
neural progenitors	ELOVL4	0.000843195	0.0379784	0.00536424	post_infection_96h
neural progenitors	ELOVL5	5.67686e-40	0.26711	7.17935e-38	post_infection_96h
neural progenitors	ELOVL6	1.33504e-08	0.104321	1.94485e-07	post_infection_96h
neural progenitors	ELOVL7	0.731796	-0.000611369	0.944421	post_infection_96h
neural progenitors	ELP1	1.37203e-05	0.0510832	0.000128113	post_infection_96h
neural progenitors	ELP2	0.0052363	0.0647844	0.0263325	post_infection_96h
neural progenitors	ELP3	0.791491	-0.00811141	0.969814	post_infection_96h
neural progenitors	ELP4	0.334507	-0.0156727	0.63068	post_infection_96h
neural progenitors	ELP5	1.49865e-08	0.0956176	2.1722e-07	post_infection_96h
neural progenitors	ELP6	0.954876	-0.00296607	0.994407	post_infection_96h
neural progenitors	EMB	0.469791	-0.00077436	0.750106	post_infection_96h
neural progenitors	EMC1	0.441896	0.00513814	0.730604	post_infection_96h
neural progenitors	EMC10	3.08272e-06	-0.0840443	3.26726e-05	post_infection_96h
neural progenitors	EMC2	0.0621352	0.0323959	0.202659	post_infection_96h
neural progenitors	EMC3	0.740409	0.00360128	0.946216	post_infection_96h
neural progenitors	EMC4	0.0333553	-0.00553227	0.124633	post_infection_96h
neural progenitors	EMC6	0.696414	-0.0111694	0.931161	post_infection_96h
neural progenitors	EMC7	0.00838971	0.0654129	0.0396196	post_infection_96h
neural progenitors	EMC8	0.0696243	0.0391784	0.219647	post_infection_96h
neural progenitors	EMC9	5.31778e-06	-0.06381	5.40395e-05	post_infection_96h
neural progenitors	EMD	4.38758e-10	-0.11598	7.6681e-09	post_infection_96h
neural progenitors	EME1	0.941234	-0.000861193	0.993737	post_infection_96h
neural progenitors	EME2	0.804722	-0.00145826	0.974092	post_infection_96h
neural progenitors	EMG1	0.000657166	-0.0357239	0.00428863	post_infection_96h
neural progenitors	EMG1.1	1.35861e-06	0.0317096	1.51361e-05	post_infection_96h
neural progenitors	EMID1	0.0484582	-0.0149342	0.167699	post_infection_96h
neural progenitors	EMILIN1	0.734007	-0.000605666	0.945138	post_infection_96h
neural progenitors	EMILIN2	0.0633015	-0.00433912	0.205126	post_infection_96h
neural progenitors	EMILIN3	0.00327744	-0.008189	0.0175231	post_infection_96h
neural progenitors	EML1	7.88665e-18	-0.10013	2.88138e-16	post_infection_96h
neural progenitors	EML2	0.00344896	0.0327318	0.0183252	post_infection_96h
neural progenitors	EML3	0.724766	-0.00150375	0.942201	post_infection_96h
neural progenitors	EML4	0.630372	0.00927068	0.888169	post_infection_96h
neural progenitors	EML5	0.197312	0.000170406	0.450907	post_infection_96h
neural progenitors	EML6	9.57344e-05	0.0203333	0.000754113	post_infection_96h
neural progenitors	EMP1	0.239744	-0.000857193	0.513269	post_infection_96h
neural progenitors	EMP2	6.00838e-13	0.0589679	1.4346e-11	post_infection_96h
neural progenitors	EMP3	0.0268351	-0.0193305	0.104194	post_infection_96h
neural progenitors	EMSY	0.0861944	0.0270064	0.256157	post_infection_96h
neural progenitors	EMX1	9.24614e-05	-0.0540358	0.000730331	post_infection_96h
neural progenitors	EMX2	0.394625	-0.0220282	0.688008	post_infection_96h
neural progenitors	EMX2OS	0.00191883	-0.0329636	0.0110029	post_infection_96h
neural progenitors	EN2	0.695308	-0.00180401	0.930458	post_infection_96h
neural progenitors	ENAH	0.000118736	-0.102803	0.000917404	post_infection_96h
neural progenitors	ENC1	3.89161e-28	-0.258514	2.86177e-26	post_infection_96h
neural progenitors	ENDOD1	0.0119689	0.0157486	0.0534619	post_infection_96h
neural progenitors	ENDOG	6.1088e-06	-0.063599	6.11598e-05	post_infection_96h
neural progenitors	ENDOU	0.105619	-0.000967762	0.296639	post_infection_96h
neural progenitors	ENDOV	0.0248945	-0.00422824	0.0978979	post_infection_96h
neural progenitors	ENG	0.572899	-0.00269808	0.840203	post_infection_96h
neural progenitors	ENGASE	0.0753741	-0.01248	0.23234	post_infection_96h
neural progenitors	ENHO	7.90738e-21	-0.206229	3.56871e-19	post_infection_96h
neural progenitors	ENKD1	0.798342	0.002098	0.971782	post_infection_96h
neural progenitors	ENKUR	1.56346e-13	-0.0500145	3.95018e-12	post_infection_96h
neural progenitors	ENO1	6.55264e-197	-0.775474	1.50822e-192	post_infection_96h
neural progenitors	ENO1-AS1	0.702472	0.0016932	0.933391	post_infection_96h
neural progenitors	ENO2	0.419537	0.0115652	0.709148	post_infection_96h
neural progenitors	ENO3	0.958055	0.000828571	0.994907	post_infection_96h
neural progenitors	ENO4	0.208283	-0.000431365	0.467666	post_infection_96h
neural progenitors	ENOPH1	3.40832e-06	-0.0805247	3.59073e-05	post_infection_96h
neural progenitors	ENOSF1	5.55157e-05	-0.0396833	0.000459807	post_infection_96h
neural progenitors	ENOX1	0.0185066	-0.0103902	0.0768606	post_infection_96h
neural progenitors	ENOX1-AS1	0.222182	0.0005722	0.487324	post_infection_96h
neural progenitors	ENOX2	0.786134	-0.00127456	0.968135	post_infection_96h
neural progenitors	ENPP1	0.765348	0.000425365	0.958044	post_infection_96h
neural progenitors	ENPP2	0.128447	0.0056725	0.340805	post_infection_96h
neural progenitors	ENPP3	0.496613	-0.000888073	0.774742	post_infection_96h
neural progenitors	ENPP4	0.521002	0.0100452	0.794481	post_infection_96h
neural progenitors	ENPP5	0.601372	0.0035332	0.864355	post_infection_96h
neural progenitors	ENPP6	0.472008	0.000230694	0.751707	post_infection_96h
neural progenitors	ENSA	0.141777	0.0225171	0.36506	post_infection_96h
neural progenitors	ENTPD1	0.660321	-0.00149571	0.907758	post_infection_96h
neural progenitors	ENTPD1-AS1	0.0324992	-0.0131553	0.122328	post_infection_96h
neural progenitors	ENTPD2	0.860129	-0.000508413	0.974092	post_infection_96h
neural progenitors	ENTPD3	0.787724	-0.000485684	0.968556	post_infection_96h
neural progenitors	ENTPD3-AS1	0.535363	-0.00506469	0.806812	post_infection_96h
neural progenitors	ENTPD4	0.330982	0.0165448	0.62699	post_infection_96h
neural progenitors	ENTPD5	0.28731	-0.00729693	0.576298	post_infection_96h
neural progenitors	ENTPD6	0.107363	-0.0175833	0.300594	post_infection_96h
neural progenitors	ENTPD7	0.0082909	0.00986606	0.0392415	post_infection_96h
neural progenitors	ENTR1	0.299981	0.0157478	0.593236	post_infection_96h
neural progenitors	ENY2	1.60395e-14	0.169434	4.45333e-13	post_infection_96h
neural progenitors	EOGT	0.97012	7.20665e-05	0.997962	post_infection_96h
neural progenitors	EOMES	0.918341	-0.000590467	0.993737	post_infection_96h
neural progenitors	EP300	0.359151	-0.0271916	0.655298	post_infection_96h
neural progenitors	EP400	0.00526147	-0.0398484	0.0264302	post_infection_96h
neural progenitors	EPAS1	0.850186	-0.00115452	0.974092	post_infection_96h
neural progenitors	EPB41	0.79583	0.00806209	0.971199	post_infection_96h
neural progenitors	EPB41L1	1.10045e-07	-0.035022	1.42699e-06	post_infection_96h
neural progenitors	EPB41L2	0.00838112	-0.0206585	0.0395871	post_infection_96h
neural progenitors	EPB41L3	0.16614	0.0145934	0.405891	post_infection_96h
neural progenitors	EPB41L4A	0.716746	0.00219216	0.939031	post_infection_96h
neural progenitors	EPB41L4A-AS1	0.000782583	-0.00314391	0.00500631	post_infection_96h
neural progenitors	EPB41L4A-DT	0.938194	-0.000236734	0.993737	post_infection_96h
neural progenitors	EPB41L4B	0.968134	-0.000309169	0.997506	post_infection_96h
neural progenitors	EPB41L5	0.165609	0.00384092	0.405168	post_infection_96h
neural progenitors	EPC1	5.19082e-16	-0.183854	1.66403e-14	post_infection_96h
neural progenitors	EPC2	0.279958	-0.0133669	0.567025	post_infection_96h
neural progenitors	EPCAM	0.398211	-0.00490563	0.691066	post_infection_96h
neural progenitors	EPDR1	0.34645	-0.00864402	0.642565	post_infection_96h
neural progenitors	EPG5	0.00372252	0.0076468	0.0196067	post_infection_96h
neural progenitors	EPHA1	0.88879	-0.000532462	0.98642	post_infection_96h
neural progenitors	EPHA1-AS1	0.00400415	-0.00885351	0.0208515	post_infection_96h
neural progenitors	EPHA10	0.272254	0.00313372	0.557219	post_infection_96h
neural progenitors	EPHA2	6.16557e-06	0.0364361	6.16477e-05	post_infection_96h
neural progenitors	EPHA3	2.76217e-14	-0.134436	7.48844e-13	post_infection_96h
neural progenitors	EPHA4	8.27111e-17	-0.124769	2.81622e-15	post_infection_96h
neural progenitors	EPHA5	0.34088	0.00943501	0.636896	post_infection_96h
neural progenitors	EPHA5-AS1	0.00296025	-0.0114288	0.0160283	post_infection_96h
neural progenitors	EPHA6	0.554112	0.000907539	0.824082	post_infection_96h
neural progenitors	EPHA7	5.94062e-28	-0.189853	4.29985e-26	post_infection_96h
neural progenitors	EPHA8	0.725307	0.000770106	0.942227	post_infection_96h
neural progenitors	EPHB1	0.00816295	-0.0137575	0.0387235	post_infection_96h
neural progenitors	EPHB2	6.46844e-23	-0.120446	3.39918e-21	post_infection_96h
neural progenitors	EPHB3	1.41151e-05	0.031791	0.000131586	post_infection_96h
neural progenitors	EPHB4	0.0578409	0.0160943	0.19164	post_infection_96h
neural progenitors	EPHB6	0.0235166	0.0141874	0.0936636	post_infection_96h
neural progenitors	EPHX1	0.000309841	0.0325458	0.0021856	post_infection_96h
neural progenitors	EPHX2	0.00724123	-0.0191308	0.0348831	post_infection_96h
neural progenitors	EPHX3	0.121386	-0.00162	0.328042	post_infection_96h
neural progenitors	EPHX4	0.995425	-0.000199293	1	post_infection_96h
neural progenitors	EPM2A	0.158347	-0.0132314	0.392998	post_infection_96h
neural progenitors	EPM2AIP1	0.000745368	-0.0638033	0.00479623	post_infection_96h
neural progenitors	EPN1	0.926718	0.00671272	0.993737	post_infection_96h
neural progenitors	EPN2	0.00336308	-0.056348	0.0179268	post_infection_96h
neural progenitors	EPN2-AS1	0.81468	-0.00131649	0.974092	post_infection_96h
neural progenitors	EPN3	0.0809016	0.00226942	0.244693	post_infection_96h
neural progenitors	EPOP	0.826684	-0.00170579	0.974092	post_infection_96h
neural progenitors	EPOR	0.0330028	-0.00985017	0.123697	post_infection_96h
neural progenitors	EPPK1	0.733152	0.00059405	0.944846	post_infection_96h
neural progenitors	EPRS	0.00052524	-0.0956426	0.00352462	post_infection_96h
neural progenitors	EPS15	0.00832382	-0.00821854	0.039365	post_infection_96h
neural progenitors	EPS15L1	0.369644	0.0129151	0.665003	post_infection_96h
neural progenitors	EPS8	1.00158e-80	-0.505879	5.23941e-78	post_infection_96h
neural progenitors	EPS8L1	0.12483	0.0080013	0.334463	post_infection_96h
neural progenitors	EPS8L2	0.349522	-0.00241618	0.645661	post_infection_96h
neural progenitors	EQTN	0.459207	0.000947514	0.744545	post_infection_96h
neural progenitors	ERAL1	0.773942	-0.00573149	0.962037	post_infection_96h
neural progenitors	ERAP1	0.879154	0.000121026	0.983402	post_infection_96h
neural progenitors	ERAP2	0.199158	0.0014247	0.453684	post_infection_96h
neural progenitors	ERAS	0.334337	0.0030335	0.630566	post_infection_96h
neural progenitors	ERBB2	0.705272	0.00141452	0.934787	post_infection_96h
neural progenitors	ERBB3	0.661275	0.0012394	0.908499	post_infection_96h
neural progenitors	ERBB4	0.54382	-0.00112339	0.814121	post_infection_96h
neural progenitors	ERBIN	0.927848	-0.00103707	0.993737	post_infection_96h
neural progenitors	ERC1	0.430681	-0.00367002	0.719844	post_infection_96h
neural progenitors	ERC2	0.158207	-0.00703888	0.392906	post_infection_96h
neural progenitors	ERCC1	8.91934e-20	-0.191948	3.78078e-18	post_infection_96h
neural progenitors	ERCC2	0.993937	0.000624108	1	post_infection_96h
neural progenitors	ERCC3	0.000335977	0.0364891	0.00234996	post_infection_96h
neural progenitors	ERCC4	0.264262	0.0172705	0.546498	post_infection_96h
neural progenitors	ERCC5	0.0172622	0.0191169	0.0725112	post_infection_96h
neural progenitors	ERCC6	5.23559e-05	-0.0397498	0.000436464	post_infection_96h
neural progenitors	ERCC6L	0.399356	-0.00268993	0.691703	post_infection_96h
neural progenitors	ERCC6L2	0.207012	-0.0232811	0.466154	post_infection_96h
neural progenitors	ERCC8	0.046122	-0.0163378	0.161425	post_infection_96h
neural progenitors	EREG	0.222292	0.0015307	0.487426	post_infection_96h
neural progenitors	ERF	0.0016547	0.035741	0.00968623	post_infection_96h
neural progenitors	ERFE	0.976413	-0.000143553	0.999376	post_infection_96h
neural progenitors	ERG28	0.848765	-0.00727336	0.974092	post_infection_96h
neural progenitors	ERGIC1	0.00196335	-0.0360597	0.0112274	post_infection_96h
neural progenitors	ERGIC2	0.0515919	-0.0428926	0.175667	post_infection_96h
neural progenitors	ERGIC3	0.00375814	-0.068902	0.0197807	post_infection_96h
neural progenitors	ERH	8.25617e-14	0.129129	2.14317e-12	post_infection_96h
neural progenitors	ERI1	0.633586	0.00177587	0.889994	post_infection_96h
neural progenitors	ERI2	0.245538	-0.00889386	0.521973	post_infection_96h
neural progenitors	ERI3	5.91915e-05	-0.0741981	0.000486737	post_infection_96h
neural progenitors	ERICD	0.114304	-0.000521819	0.314855	post_infection_96h
neural progenitors	ERICH1	0.00175113	0.0476952	0.0101577	post_infection_96h
neural progenitors	ERICH2	0.013557	-0.00161786	0.0592558	post_infection_96h
neural progenitors	ERICH3	0.586377	-3.86158e-05	0.851148	post_infection_96h
neural progenitors	ERICH4	0.254901	0.0010479	0.534115	post_infection_96h
neural progenitors	ERICH5	0.871089	-0.000401185	0.97886	post_infection_96h
neural progenitors	ERICH6-AS1	0.0212591	-0.00253903	0.0862082	post_infection_96h
neural progenitors	ERICH6B	0.329328	-7.41624e-05	0.625055	post_infection_96h
neural progenitors	ERLEC1	1.05275e-09	0.126162	1.75588e-08	post_infection_96h
neural progenitors	ERLIN1	0.00550345	-0.0238116	0.0275546	post_infection_96h
neural progenitors	ERLIN2	2.37722e-05	-0.0492212	0.000213569	post_infection_96h
neural progenitors	ERMAP	0.701947	-0.0023439	0.933391	post_infection_96h
neural progenitors	ERMARD	0.820428	-0.00129578	0.974092	post_infection_96h
neural progenitors	ERMN	0.493343	1.94858e-05	0.771943	post_infection_96h
neural progenitors	ERMP1	0.329267	-0.00231638	0.624998	post_infection_96h
neural progenitors	ERN1	0.319042	-0.0115747	0.613571	post_infection_96h
neural progenitors	ERO1A	8.25908e-14	-0.144445	2.14317e-12	post_infection_96h
neural progenitors	ERO1B	1.07748e-06	0.0380605	1.2217e-05	post_infection_96h
neural progenitors	ERP29	0.103298	0.0478976	0.29191	post_infection_96h
neural progenitors	ERP44	4.39577e-10	0.125563	7.6766e-09	post_infection_96h
neural progenitors	ERRFI1	0.521671	-0.00694615	0.795239	post_infection_96h
neural progenitors	ERV3-1	0.584881	0.00391261	0.849886	post_infection_96h
neural progenitors	ERVFRD-1	0.708299	-0.000449135	0.93616	post_infection_96h
neural progenitors	ERVH48-1	0.792027	-4.92333e-05	0.969814	post_infection_96h
neural progenitors	ERVK-28	0.981019	-0.000134495	1	post_infection_96h
neural progenitors	ERVK3-1	0.373046	0.0104186	0.668203	post_infection_96h
neural progenitors	ERVK9-11	0.964811	0.000199468	0.996905	post_infection_96h
neural progenitors	ERVW-1	0.531677	0.000218889	0.803731	post_infection_96h
neural progenitors	ESAM	0.992473	3.63902e-05	1	post_infection_96h
neural progenitors	ESCO1	0.780666	-0.0126113	0.965416	post_infection_96h
neural progenitors	ESCO2	0.902847	-0.000702656	0.991842	post_infection_96h
neural progenitors	ESD	2.67412e-16	-0.182687	8.80545e-15	post_infection_96h
neural progenitors	ESF1	0.338713	-0.0321682	0.634608	post_infection_96h
neural progenitors	ESPL1	0.678955	0.000165679	0.920836	post_infection_96h
neural progenitors	ESPN	0.0106418	-0.00110567	0.0484384	post_infection_96h
neural progenitors	ESR1	0.53251	0.00155576	0.80441	post_infection_96h
neural progenitors	ESR2	0.189988	0.0116544	0.440423	post_infection_96h
neural progenitors	ESRP2	0.957298	9.18118e-05	0.994813	post_infection_96h
neural progenitors	ESRRA	0.326942	0.00874926	0.622331	post_infection_96h
neural progenitors	ESRRB	0.882791	-0.000365147	0.984553	post_infection_96h
neural progenitors	ESRRG	0.000805999	-0.0153434	0.00514467	post_infection_96h
neural progenitors	ESS2	0.881074	0.00421213	0.983852	post_infection_96h
neural progenitors	ESYT1	0.437657	-0.00537291	0.72686	post_infection_96h
neural progenitors	ESYT2	0.548142	0.00926438	0.818621	post_infection_96h
neural progenitors	ESYT3	0.974958	7.48534e-05	0.998888	post_infection_96h
neural progenitors	ETAA1	0.0943598	-0.0170865	0.273537	post_infection_96h
neural progenitors	ETF1	6.07289e-19	0.175652	2.43519e-17	post_infection_96h
neural progenitors	ETFA	0.0148718	-0.0430291	0.0641618	post_infection_96h
neural progenitors	ETFB	3.60056e-15	-0.161307	1.06522e-13	post_infection_96h
neural progenitors	ETFBKMT	0.327301	0.00586664	0.622808	post_infection_96h
neural progenitors	ETFDH	0.0212315	0.0236715	0.0861272	post_infection_96h
neural progenitors	ETFRF1	0.527189	0.00324363	0.799879	post_infection_96h
neural progenitors	ETHE1	0.163869	0.0200449	0.402022	post_infection_96h
neural progenitors	ETNK1	3.00779e-18	0.157135	1.14053e-16	post_infection_96h
neural progenitors	ETNK2	0.515492	0.0061263	0.790794	post_infection_96h
neural progenitors	ETS1	0.534289	0.00105802	0.80606	post_infection_96h
neural progenitors	ETS2	0.0067534	-0.0140294	0.0329119	post_infection_96h
neural progenitors	ETV1	0.000586624	0.0427173	0.00387887	post_infection_96h
neural progenitors	ETV2	0.857038	0.00136075	0.974092	post_infection_96h
neural progenitors	ETV3	0.0123518	0.0305443	0.0549801	post_infection_96h
neural progenitors	ETV4	0.0607228	0.00670282	0.199125	post_infection_96h
neural progenitors	ETV5	7.33521e-06	0.0809562	7.24923e-05	post_infection_96h
neural progenitors	ETV6	0.111606	0.00251846	0.309424	post_infection_96h
neural progenitors	ETV7	0.156531	0.00147979	0.390133	post_infection_96h
neural progenitors	EVA1B	0.00264957	-0.0226621	0.0146142	post_infection_96h
neural progenitors	EVA1C	0.127972	-0.0036901	0.340051	post_infection_96h
neural progenitors	EVC	0.395673	-0.00260476	0.689098	post_infection_96h
neural progenitors	EVC2	0.584548	0.00229033	0.849618	post_infection_96h
neural progenitors	EVI2A	0.948711	-0.000292583	0.993737	post_infection_96h
neural progenitors	EVI5	0.0285082	0.0348393	0.109765	post_infection_96h
neural progenitors	EVI5L	0.0276169	0.0182661	0.106887	post_infection_96h
neural progenitors	EVL	2.49935e-07	-0.119751	3.10122e-06	post_infection_96h
neural progenitors	EVPL	0.594244	0.0007118	0.857699	post_infection_96h
neural progenitors	EWSAT1	0.340061	-0.00158605	0.636046	post_infection_96h
neural progenitors	EWSR1	0.00187906	0.0219884	0.0107991	post_infection_96h
neural progenitors	EXD1	0.280181	0.000316226	0.567287	post_infection_96h
neural progenitors	EXD2	0.0110694	0.0314086	0.0500557	post_infection_96h
neural progenitors	EXD3	0.855715	-0.00375753	0.974092	post_infection_96h
neural progenitors	EXO1	0.875188	-0.000278459	0.981299	post_infection_96h
neural progenitors	EXO5	0.63316	0.00190359	0.88989	post_infection_96h
neural progenitors	EXOC1	0.000241841	0.072131	0.00174661	post_infection_96h
neural progenitors	EXOC2	0.668526	0.00720642	0.913636	post_infection_96h
neural progenitors	EXOC3	0.161984	-0.0209688	0.398928	post_infection_96h
neural progenitors	EXOC3-AS1	0.0721959	-0.0168036	0.225381	post_infection_96h
neural progenitors	EXOC3L1	0.016307	-0.0068874	0.069225	post_infection_96h
neural progenitors	EXOC3L2	0.679728	-0.000599587	0.921178	post_infection_96h
neural progenitors	EXOC4	0.00121059	-0.0533321	0.00738906	post_infection_96h
neural progenitors	EXOC5	0.0771669	0.0314758	0.236285	post_infection_96h
neural progenitors	EXOC6	0.551288	-0.0086446	0.821241	post_infection_96h
neural progenitors	EXOC6B	0.021507	-0.0268923	0.0869995	post_infection_96h
neural progenitors	EXOC7	9.11567e-05	-0.0661611	0.000721015	post_infection_96h
neural progenitors	EXOC8	0.661372	0.00511376	0.908499	post_infection_96h
neural progenitors	EXOG	0.0482479	-0.0415683	0.167121	post_infection_96h
neural progenitors	EXOSC1	0.525898	-0.0105798	0.798931	post_infection_96h
neural progenitors	EXOSC10	0.299828	-0.00117689	0.592983	post_infection_96h
neural progenitors	EXOSC2	0.0381425	-0.0152543	0.138846	post_infection_96h
neural progenitors	EXOSC3	0.290084	-0.00400685	0.580092	post_infection_96h
neural progenitors	EXOSC4	0.00043458	0.0356108	0.00296536	post_infection_96h
neural progenitors	EXOSC5	0.0721338	-0.0248145	0.225217	post_infection_96h
neural progenitors	EXOSC6	0.307426	-0.0216131	0.601549	post_infection_96h
neural progenitors	EXOSC7	0.662388	-0.0138914	0.908917	post_infection_96h
neural progenitors	EXOSC8	0.863447	0.00677115	0.975312	post_infection_96h
neural progenitors	EXOSC9	0.250673	0.0199175	0.528591	post_infection_96h
neural progenitors	EXPH5	0.374214	0.00161797	0.669277	post_infection_96h
neural progenitors	EXT1	0.484691	0.0120791	0.764081	post_infection_96h
neural progenitors	EXT2	0.318417	0.0116366	0.613053	post_infection_96h
neural progenitors	EXTL1	0.661193	0.000957611	0.908499	post_infection_96h
neural progenitors	EXTL2	0.394856	-0.0162154	0.688266	post_infection_96h
neural progenitors	EXTL3	0.0492059	0.0257686	0.169623	post_infection_96h
neural progenitors	EXTL3-AS1	0.973702	0.000436258	0.998522	post_infection_96h
neural progenitors	EYA1	0.608759	-0.000232648	0.869921	post_infection_96h
neural progenitors	EYA3	0.0384367	7.98807e-05	0.139608	post_infection_96h
neural progenitors	EYA4	0.274789	-0.00140172	0.560561	post_infection_96h
neural progenitors	EYS	0.0175924	0.00535599	0.0736227	post_infection_96h
neural progenitors	EZH1	0.0391053	-0.0142606	0.141404	post_infection_96h
neural progenitors	EZH2	0.0058428	0.0494457	0.0289773	post_infection_96h
neural progenitors	EZR	1.51933e-58	-0.447801	3.88561e-56	post_infection_96h
neural progenitors	F10	0.734213	4.52614e-05	0.945179	post_infection_96h
neural progenitors	F11R	5.88979e-06	0.0121289	5.92233e-05	post_infection_96h
neural progenitors	F12	0.0273412	-0.00995177	0.105909	post_infection_96h
neural progenitors	F2	0.241912	-0.000369367	0.516277	post_infection_96h
neural progenitors	F2R	2.91898e-05	-0.066118	0.000256926	post_infection_96h
neural progenitors	F2RL1	0.954865	7.6398e-05	0.994407	post_infection_96h
neural progenitors	F2RL2	0.30058	0.00159182	0.593706	post_infection_96h
neural progenitors	F2RL3	0.404533	-0.000210035	0.695275	post_infection_96h
neural progenitors	F3	1.36214e-30	0.0882465	1.14425e-28	post_infection_96h
neural progenitors	F8	0.532975	-0.000982384	0.804954	post_infection_96h
neural progenitors	F8A1	0.00015949	-0.0215199	0.00120006	post_infection_96h
neural progenitors	FAAH	0.00162277	-0.0149267	0.009543	post_infection_96h
neural progenitors	FAAH2	0.292054	-0.00168891	0.582868	post_infection_96h
neural progenitors	FAAP100	0.00171888	-0.0251718	0.0100034	post_infection_96h
neural progenitors	FAAP20	0.00156939	-0.0616033	0.00926697	post_infection_96h
neural progenitors	FAAP24	0.900223	-0.00236203	0.991134	post_infection_96h
neural progenitors	FABP3	0.227654	-0.00658998	0.49542	post_infection_96h
neural progenitors	FABP4	0.876529	0.000856283	0.981872	post_infection_96h
neural progenitors	FABP5	1.08978e-24	0.14869	6.38257e-23	post_infection_96h
neural progenitors	FABP6	0.973128	0.000401913	0.998466	post_infection_96h
neural progenitors	FABP7	7.28274e-13	-0.147788	1.71749e-11	post_infection_96h
neural progenitors	FADD	0.206044	-0.0102557	0.464803	post_infection_96h
neural progenitors	FADS1	5.44205e-06	-0.109494	5.51319e-05	post_infection_96h
neural progenitors	FADS2	2.11843e-07	0.0911758	2.65e-06	post_infection_96h
neural progenitors	FADS3	0.0415513	0.0144117	0.148628	post_infection_96h
neural progenitors	FADS6	0.772136	0.000619678	0.961546	post_infection_96h
neural progenitors	FAF1	0.0129239	-0.0269944	0.0570301	post_infection_96h
neural progenitors	FAF2	0.668213	0.0137732	0.913371	post_infection_96h
neural progenitors	FAH	0.294622	0.00578307	0.58601	post_infection_96h
neural progenitors	FAHD1	0.0398266	-0.0257356	0.143569	post_infection_96h
neural progenitors	FAHD2A	0.355744	-0.0167012	0.651612	post_infection_96h
neural progenitors	FAHD2B	0.872273	8.13879e-05	0.979515	post_infection_96h
neural progenitors	FAIM	0.901896	-0.000522019	0.991406	post_infection_96h
neural progenitors	FAIM2	3.03019e-06	-0.0313191	3.2141e-05	post_infection_96h
neural progenitors	FALEC	0.914797	-0.000909384	0.993737	post_infection_96h
neural progenitors	FAM102A	0.298337	0.00363171	0.590695	post_infection_96h
neural progenitors	FAM102B	0.113905	-0.0140806	0.314056	post_infection_96h
neural progenitors	FAM104A	0.0292241	0.0326127	0.11209	post_infection_96h
neural progenitors	FAM104B	3.51979e-05	-0.0327257	0.000304797	post_infection_96h
neural progenitors	FAM107A	5.11786e-15	-0.0523952	1.48923e-13	post_infection_96h
neural progenitors	FAM107B	6.20037e-14	-0.127113	1.63102e-12	post_infection_96h
neural progenitors	FAM110A	0.127943	0.0065438	0.340014	post_infection_96h
neural progenitors	FAM110B	0.047186	-0.028107	0.164358	post_infection_96h
neural progenitors	FAM110C	0.587918	-0.000733759	0.851987	post_infection_96h
neural progenitors	FAM110D	0.137195	-0.00386961	0.356563	post_infection_96h
neural progenitors	FAM111A	0.49618	0.00774095	0.774271	post_infection_96h
neural progenitors	FAM111A-DT	0.862895	0.000996568	0.975014	post_infection_96h
neural progenitors	FAM111B	0.00265865	0.00569559	0.0146538	post_infection_96h
neural progenitors	FAM114A1	0.993192	0.000271215	1	post_infection_96h
neural progenitors	FAM114A2	0.000567536	-0.030685	0.00376998	post_infection_96h
neural progenitors	FAM117A	0.0601361	0.0122332	0.197623	post_infection_96h
neural progenitors	FAM117B	0.516418	-0.00220965	0.791424	post_infection_96h
neural progenitors	FAM118A	0.246058	0.0280458	0.52261	post_infection_96h
neural progenitors	FAM118B	0.0517434	0.0143652	0.176024	post_infection_96h
neural progenitors	FAM120A	0.503149	0.00575277	0.780547	post_infection_96h
neural progenitors	FAM120AOS	0.0425827	-0.0264068	0.151652	post_infection_96h
neural progenitors	FAM120B	0.396245	-0.0107431	0.689549	post_infection_96h
neural progenitors	FAM120C	0.012134	0.0179105	0.054115	post_infection_96h
neural progenitors	FAM122A	1.6318e-11	-0.0867479	3.3535e-10	post_infection_96h
neural progenitors	FAM122B	0.174115	0.00750974	0.418113	post_infection_96h
neural progenitors	FAM122C	0.031983	-0.0136321	0.12076	post_infection_96h
neural progenitors	FAM124A	2.69814e-08	-0.0360021	3.77068e-07	post_infection_96h
neural progenitors	FAM126A	0.554598	0.00233361	0.824283	post_infection_96h
neural progenitors	FAM126B	0.000149277	0.0557915	0.00113023	post_infection_96h
neural progenitors	FAM129A	0.000348157	-0.00383104	0.00242277	post_infection_96h
neural progenitors	FAM129B	0.00639347	0.0183418	0.0313905	post_infection_96h
neural progenitors	FAM129C	0.727853	-0.000495281	0.94232	post_infection_96h
neural progenitors	FAM131A	0.129997	-0.0310204	0.34353	post_infection_96h
neural progenitors	FAM131B	0.0172615	-0.0120785	0.0725112	post_infection_96h
neural progenitors	FAM131C	0.0125789	-0.00624641	0.0558399	post_infection_96h
neural progenitors	FAM133A	0.0213543	0.00035572	0.0865032	post_infection_96h
neural progenitors	FAM133B	0.123838	-0.00289006	0.332867	post_infection_96h
neural progenitors	FAM135A	0.209582	-0.0176429	0.469393	post_infection_96h
neural progenitors	FAM136A	0.32938	0.0168108	0.625055	post_infection_96h
neural progenitors	FAM13A	2.21142e-15	-0.099906	6.64495e-14	post_infection_96h
neural progenitors	FAM13A-AS1	0.821329	0.00220987	0.974092	post_infection_96h
neural progenitors	FAM13B	0.0335345	0.0309589	0.12514	post_infection_96h
neural progenitors	FAM13C	1.50627e-09	-0.0549053	2.46584e-08	post_infection_96h
neural progenitors	FAM149A	5.41287e-05	-0.0239536	0.000449614	post_infection_96h
neural progenitors	FAM149B1	0.909143	0.00274351	0.993737	post_infection_96h
neural progenitors	FAM151B	0.695469	-0.00197957	0.930458	post_infection_96h
neural progenitors	FAM153A	0.0264012	0.00641713	0.102839	post_infection_96h
neural progenitors	FAM153C	0.120568	-0.00117195	0.326521	post_infection_96h
neural progenitors	FAM155A	0.115584	-0.00257414	0.317311	post_infection_96h
neural progenitors	FAM155B	1.25944e-05	-0.0204044	0.000118514	post_infection_96h
neural progenitors	FAM156A	0.929427	0.000497794	0.993737	post_infection_96h
neural progenitors	FAM157C	0.193485	0.00564246	0.445477	post_infection_96h
neural progenitors	FAM160A2	0.74108	-0.00711236	0.946245	post_infection_96h
neural progenitors	FAM160B1	0.044222	-0.0149135	0.156161	post_infection_96h
neural progenitors	FAM160B2	0.586867	0.00806387	0.85143	post_infection_96h
neural progenitors	FAM161A	0.296025	-0.00828514	0.587583	post_infection_96h
neural progenitors	FAM161B	0.0235967	-0.0154536	0.0939176	post_infection_96h
neural progenitors	FAM162A	2.0585e-95	-0.54648	1.63381e-92	post_infection_96h
neural progenitors	FAM162B	0.590256	-0.000393338	0.854375	post_infection_96h
neural progenitors	FAM163B	0.214833	-0.000479732	0.4771	post_infection_96h
neural progenitors	FAM166B	0.108821	0.000741148	0.303789	post_infection_96h
neural progenitors	FAM167A	0.0081724	-0.0108791	0.0387524	post_infection_96h
neural progenitors	FAM167B	0.951385	3.88891e-05	0.99378	post_infection_96h
neural progenitors	FAM168A	0.333728	0.0129926	0.63009	post_infection_96h
neural progenitors	FAM168B	0.00117657	0.0585718	0.00720819	post_infection_96h
neural progenitors	FAM169A	0.00032589	-0.0417836	0.00228689	post_infection_96h
neural progenitors	FAM169B	0.90957	-0.000168968	0.993737	post_infection_96h
neural progenitors	FAM171A1	0.171964	-0.016571	0.414821	post_infection_96h
neural progenitors	FAM171A2	5.90812e-09	-0.122163	8.98199e-08	post_infection_96h
neural progenitors	FAM171B	8.43756e-62	-0.411126	2.45832e-59	post_infection_96h
neural progenitors	FAM172A	5.27857e-13	-0.129386	1.26427e-11	post_infection_96h
neural progenitors	FAM173A	0.230235	-0.0255403	0.499323	post_infection_96h
neural progenitors	FAM173B	0.484824	-0.00546217	0.764119	post_infection_96h
neural progenitors	FAM174A	0.00706811	0.0268054	0.0341707	post_infection_96h
neural progenitors	FAM174B	0.0424211	0.00707871	0.15131	post_infection_96h
neural progenitors	FAM177A1	1.25789e-10	0.143813	2.34246e-09	post_infection_96h
neural progenitors	FAM178B	0.792126	-0.000516592	0.969814	post_infection_96h
neural progenitors	FAM181A	6.07989e-17	-0.0724779	2.09179e-15	post_infection_96h
neural progenitors	FAM181B	0.0415797	0.0189046	0.148701	post_infection_96h
neural progenitors	FAM182B	0.714649	0.00275986	0.938339	post_infection_96h
neural progenitors	FAM183A	0.868928	-0.000274315	0.977762	post_infection_96h
neural progenitors	FAM184A	0.310185	0.0115951	0.604225	post_infection_96h
neural progenitors	FAM184B	2.2738e-05	-0.0274107	0.000205079	post_infection_96h
neural progenitors	FAM185A	0.000283545	-0.0226318	0.00201867	post_infection_96h
neural progenitors	FAM186B	0.94635	-0.000121985	0.993737	post_infection_96h
neural progenitors	FAM189A1	0.21833	0.00335378	0.481766	post_infection_96h
neural progenitors	FAM189A2	0.374597	-0.000471632	0.669624	post_infection_96h
neural progenitors	FAM189B	0.0384815	-0.0204365	0.139705	post_infection_96h
neural progenitors	FAM192A	0.0116982	-0.0457073	0.0523947	post_infection_96h
neural progenitors	FAM193A	0.254786	-0.0216683	0.534002	post_infection_96h
neural progenitors	FAM193B	6.10572e-05	0.0488112	0.000500448	post_infection_96h
neural progenitors	FAM196A	0.352529	-0.00173085	0.648383	post_infection_96h
neural progenitors	FAM196B	0.0192555	-0.00827883	0.0794416	post_infection_96h
neural progenitors	FAM198B	0.121632	-0.000537808	0.328477	post_infection_96h
neural progenitors	FAM199X	6.57755e-06	0.0969552	6.54259e-05	post_infection_96h
neural progenitors	FAM19A1	0.0147467	-0.00713961	0.0637296	post_infection_96h
neural progenitors	FAM19A2	0.533915	5.24875e-05	0.805686	post_infection_96h
neural progenitors	FAM19A4	0.741226	0.000179442	0.946245	post_infection_96h
neural progenitors	FAM200A	0.345689	-0.0128049	0.642124	post_infection_96h
neural progenitors	FAM200B	0.12203	0.0384621	0.329165	post_infection_96h
neural progenitors	FAM201A	0.0139528	0.000976348	0.060732	post_infection_96h
neural progenitors	FAM204A	7.73411e-05	-0.0940569	0.000621583	post_infection_96h
neural progenitors	FAM206A	0.998019	0.000373542	1	post_infection_96h
neural progenitors	FAM207A	2.68386e-10	-0.0646602	4.84126e-09	post_infection_96h
neural progenitors	FAM208A	0.713756	-0.0100374	0.937873	post_infection_96h
neural progenitors	FAM208B	0.000165989	0.0655154	0.0012453	post_infection_96h
neural progenitors	FAM209A	0.680129	0.00101475	0.921532	post_infection_96h
neural progenitors	FAM209B	0.37158	0.00131134	0.66651	post_infection_96h
neural progenitors	FAM20A	0.937314	4.39229e-05	0.993737	post_infection_96h
neural progenitors	FAM20B	0.282935	0.00971478	0.571053	post_infection_96h
neural progenitors	FAM20C	0.832159	-0.00393777	0.974092	post_infection_96h
neural progenitors	FAM210A	1.67648e-13	-0.137316	4.21721e-12	post_infection_96h
neural progenitors	FAM210B	0.0931131	-0.0262974	0.27057	post_infection_96h
neural progenitors	FAM213A	5.93718e-12	-0.103484	1.27955e-10	post_infection_96h
neural progenitors	FAM213B	0.0390055	0.0152831	0.141162	post_infection_96h
neural progenitors	FAM214A	0.371184	-0.0143357	0.666059	post_infection_96h
neural progenitors	FAM214B	0.937132	0.00153794	0.993737	post_infection_96h
neural progenitors	FAM215B	0.30203	-0.0100952	0.59514	post_infection_96h
neural progenitors	FAM216A	1.50518e-13	-0.0717488	3.81972e-12	post_infection_96h
neural progenitors	FAM217B	5.28116e-07	-0.0626317	6.28848e-06	post_infection_96h
neural progenitors	FAM218A	0.00427941	-0.0140245	0.0221067	post_infection_96h
neural progenitors	FAM219A	0.211987	-0.0285566	0.4726	post_infection_96h
neural progenitors	FAM219B	0.682605	-0.0114692	0.923339	post_infection_96h
neural progenitors	FAM220A	0.872055	-0.0026985	0.979413	post_infection_96h
neural progenitors	FAM221A	0.401867	-0.00919847	0.693247	post_infection_96h
neural progenitors	FAM221B	0.846211	-0.000402846	0.974092	post_infection_96h
neural progenitors	FAM222A	0.00237831	-0.0170884	0.0132836	post_infection_96h
neural progenitors	FAM222B	0.0586913	-0.0137875	0.193816	post_infection_96h
neural progenitors	FAM227A	0.0312942	-0.0197129	0.118626	post_infection_96h
neural progenitors	FAM227B	0.0167484	-0.0116716	0.0707599	post_infection_96h
neural progenitors	FAM228A	0.847462	-0.000553265	0.974092	post_infection_96h
neural progenitors	FAM228B	0.0910449	-0.0221045	0.266241	post_infection_96h
neural progenitors	FAM229A	4.09018e-06	0.0243945	4.2388e-05	post_infection_96h
neural progenitors	FAM229B	2.88395e-08	-0.0974038	4.00844e-07	post_infection_96h
neural progenitors	FAM234A	0.425922	0.0116561	0.715298	post_infection_96h
neural progenitors	FAM234B	0.110386	-0.00943929	0.307002	post_infection_96h
neural progenitors	FAM239A	2.22715e-08	-0.0322571	3.143e-07	post_infection_96h
neural progenitors	FAM241A	0.96257	-0.000744508	0.996219	post_infection_96h
neural progenitors	FAM241B	4.25125e-11	-0.0883385	8.3705e-10	post_infection_96h
neural progenitors	FAM24B	0.755883	0.00028312	0.95285	post_infection_96h
neural progenitors	FAM27C	0.496916	-0.000132824	0.774952	post_infection_96h
neural progenitors	FAM32A	7.88649e-11	0.123978	1.50517e-09	post_infection_96h
neural progenitors	FAM3A	0.772359	-0.00280361	0.961667	post_infection_96h
neural progenitors	FAM3C	0.000471677	-0.0780026	0.00319782	post_infection_96h
neural progenitors	FAM3D-AS1	0.979945	-6.66714e-05	1	post_infection_96h
neural progenitors	FAM41C	0.577784	0.00217835	0.843973	post_infection_96h
neural progenitors	FAM43A	0.0954832	-0.00982882	0.275947	post_infection_96h
neural progenitors	FAM43B	0.340531	0.00275412	0.636559	post_infection_96h
neural progenitors	FAM45A	0.503836	-0.0164573	0.780929	post_infection_96h
neural progenitors	FAM47E	0.844516	-0.000384449	0.974092	post_infection_96h
neural progenitors	FAM49A	0.3332	0.0109482	0.629517	post_infection_96h
neural progenitors	FAM49B	0.0268513	-0.0227872	0.104239	post_infection_96h
neural progenitors	FAM50A	0.349452	0.015147	0.645661	post_infection_96h
neural progenitors	FAM50B	0.086095	-0.00462405	0.255961	post_infection_96h
neural progenitors	FAM53A	0.749353	-0.000595888	0.949526	post_infection_96h
neural progenitors	FAM53B	4.19585e-06	-0.0513048	4.34049e-05	post_infection_96h
neural progenitors	FAM53C	0.0356434	0.0420094	0.131412	post_infection_96h
neural progenitors	FAM57A	0.0313539	-0.0187924	0.118794	post_infection_96h
neural progenitors	FAM57B	0.58685	0.0107526	0.85143	post_infection_96h
neural progenitors	FAM66A	0.833725	0.000401848	0.974092	post_infection_96h
neural progenitors	FAM66C	0.0122956	-0.00727854	0.0547721	post_infection_96h
neural progenitors	FAM66D	0.408316	-0.0003051	0.698285	post_infection_96h
neural progenitors	FAM69A	0.757811	0.00210802	0.954164	post_infection_96h
neural progenitors	FAM69B	0.881876	0.00444537	0.984239	post_infection_96h
neural progenitors	FAM69C	2.65594e-14	-0.0637257	7.20895e-13	post_infection_96h
neural progenitors	FAM71D	0.896759	0.000768948	0.989818	post_infection_96h
neural progenitors	FAM71E1	0.777051	0.00182626	0.963755	post_infection_96h
neural progenitors	FAM71F1	0.810483	-0.000295301	0.974092	post_infection_96h
neural progenitors	FAM71F2	0.870593	-0.000617798	0.978653	post_infection_96h
neural progenitors	FAM72A	0.750537	0.000580311	0.949846	post_infection_96h
neural progenitors	FAM72B	0.967975	0.000117333	0.997443	post_infection_96h
neural progenitors	FAM72C	0.277983	0.00181691	0.564575	post_infection_96h
neural progenitors	FAM72D	0.971341	-0.000200656	0.99812	post_infection_96h
neural progenitors	FAM76A	0.244228	-0.00463649	0.519873	post_infection_96h
neural progenitors	FAM76B	0.00382804	0.0473458	0.0200981	post_infection_96h
neural progenitors	FAM78A	0.459353	0.000664779	0.744677	post_infection_96h
neural progenitors	FAM78B	0.456998	0.00167004	0.742233	post_infection_96h
neural progenitors	FAM81A	0.867267	-0.000693211	0.977202	post_infection_96h
neural progenitors	FAM81B	0.0633697	-0.000882886	0.205318	post_infection_96h
neural progenitors	FAM83A	0.820794	0.000519831	0.974092	post_infection_96h
neural progenitors	FAM83A-AS1	0.332685	0.000578838	0.628878	post_infection_96h
neural progenitors	FAM83C-AS1	0.787814	-0.000351749	0.968556	post_infection_96h
neural progenitors	FAM83D	0.2288	0.00388441	0.497149	post_infection_96h
neural progenitors	FAM83E	0.375494	-0.000520901	0.67076	post_infection_96h
neural progenitors	FAM83F	0.830239	0.000188489	0.974092	post_infection_96h
neural progenitors	FAM83G	0.627912	0.000731652	0.886556	post_infection_96h
neural progenitors	FAM84A	0.724586	-0.00357244	0.942201	post_infection_96h
neural progenitors	FAM84B	8.27723e-15	0.0629205	2.35206e-13	post_infection_96h
neural progenitors	FAM85B	0.892602	-0.000706362	0.988264	post_infection_96h
neural progenitors	FAM86B1	0.540807	-0.00225392	0.81151	post_infection_96h
neural progenitors	FAM86C1	0.369292	-0.00155518	0.66455	post_infection_96h
neural progenitors	FAM89A	0.703136	0.00277303	0.933669	post_infection_96h
neural progenitors	FAM89B	0.0251906	-0.0364818	0.0988933	post_infection_96h
neural progenitors	FAM8A1	2.46492e-13	0.109726	6.12689e-12	post_infection_96h
neural progenitors	FAM90A1	0.996731	1.19186e-05	1	post_infection_96h
neural progenitors	FAM91A1	3.88298e-08	0.0694517	5.30098e-07	post_infection_96h
neural progenitors	FAM92A	0.00503196	-0.0638581	0.0254607	post_infection_96h
neural progenitors	FAM92B	0.33541	-0.00109082	0.631172	post_infection_96h
neural progenitors	FAM95B1	0.104157	-0.00333027	0.293698	post_infection_96h
neural progenitors	FAM96A	0.000574714	0.0615716	0.00381106	post_infection_96h
neural progenitors	FAM96B	1.08289e-26	0.225107	7.26676e-25	post_infection_96h
neural progenitors	FAM98A	1.37638e-19	0.151684	5.71843e-18	post_infection_96h
neural progenitors	FAM98B	0.0402918	-0.0354533	0.145064	post_infection_96h
neural progenitors	FAM98C	0.0265609	-0.0185564	0.103304	post_infection_96h
neural progenitors	FAM9C	0.64734	-0.000638024	0.898825	post_infection_96h
neural progenitors	FAN1	0.0164928	0.0354253	0.0698754	post_infection_96h
neural progenitors	FANCA	0.912793	-0.00281453	0.993737	post_infection_96h
neural progenitors	FANCB	0.00524784	0.0108904	0.0263757	post_infection_96h
neural progenitors	FANCC	0.497881	-0.00259899	0.775831	post_infection_96h
neural progenitors	FANCD2	0.48466	-0.00365132	0.764081	post_infection_96h
neural progenitors	FANCE	0.507487	0.00846181	0.78363	post_infection_96h
neural progenitors	FANCF	0.00432121	-0.0339101	0.0222708	post_infection_96h
neural progenitors	FANCG	0.528348	0.000676064	0.80075	post_infection_96h
neural progenitors	FANCI	0.68238	0.00348846	0.923227	post_infection_96h
neural progenitors	FANCL	0.0974609	0.0159409	0.280302	post_infection_96h
neural progenitors	FANCM	0.664171	-0.00105522	0.910062	post_infection_96h
neural progenitors	FANK1	0.773514	-0.000578506	0.962037	post_infection_96h
neural progenitors	FAR1	0.217297	0.0226771	0.480536	post_infection_96h
neural progenitors	FAR2	0.880702	-0.000195255	0.983852	post_infection_96h
neural progenitors	FARP1	4.95116e-11	-0.148304	9.66589e-10	post_infection_96h
neural progenitors	FARP1-AS1	0.740477	-0.000282453	0.946216	post_infection_96h
neural progenitors	FARP2	0.11132	-0.0148269	0.308854	post_infection_96h
neural progenitors	FARS2	0.0412515	0.00292195	0.14778	post_infection_96h
neural progenitors	FARSA	4.55615e-07	-0.0657838	5.45908e-06	post_infection_96h
neural progenitors	FARSB	0.370852	-0.0140406	0.665962	post_infection_96h
neural progenitors	FAS	0.023521	0.00761408	0.0936647	post_infection_96h
neural progenitors	FASN	1.27659e-42	0.256948	1.87154e-40	post_infection_96h
neural progenitors	FASTK	0.183812	-0.0187309	0.431936	post_infection_96h
neural progenitors	FASTKD1	0.652893	0.00363104	0.902453	post_infection_96h
neural progenitors	FASTKD2	0.02887	-0.0307427	0.110861	post_infection_96h
neural progenitors	FASTKD3	0.455903	-0.009457	0.741382	post_infection_96h
neural progenitors	FASTKD5	0.0776398	0.0144012	0.237165	post_infection_96h
neural progenitors	FAT1	0.0050738	-0.0728586	0.0256498	post_infection_96h
neural progenitors	FAT3	8.51285e-05	-0.0356984	0.000678463	post_infection_96h
neural progenitors	FAT4	3.1195e-30	-0.259485	2.59552e-28	post_infection_96h
neural progenitors	FAU	1.71775e-48	0.207601	3.11318e-46	post_infection_96h
neural progenitors	FAXC	0.302886	-0.0105948	0.596214	post_infection_96h
neural progenitors	FAXDC2	1.82339e-08	-0.0476622	2.60676e-07	post_infection_96h
neural progenitors	FBF1	0.181753	-0.00758745	0.429068	post_infection_96h
neural progenitors	FBH1	0.0309889	0.0270792	0.117682	post_infection_96h
neural progenitors	FBL	0.404318	-0.0283586	0.695224	post_infection_96h
neural progenitors	FBLIM1	0.094613	-0.00448525	0.274167	post_infection_96h
neural progenitors	FBLL1	0.0203532	-0.00821562	0.0831799	post_infection_96h
neural progenitors	FBLN1	0.23244	-0.0194832	0.502448	post_infection_96h
neural progenitors	FBLN2	0.278593	0.00274562	0.565416	post_infection_96h
neural progenitors	FBLN5	0.108558	0.00137338	0.303262	post_infection_96h
neural progenitors	FBLN7	0.717058	-0.00174725	0.939198	post_infection_96h
neural progenitors	FBN1	0.172864	-0.00280954	0.416019	post_infection_96h
neural progenitors	FBN2	5.35248e-08	0.0206219	7.20036e-07	post_infection_96h
neural progenitors	FBN3	0.0351772	-0.00536047	0.130005	post_infection_96h
neural progenitors	FBRS	0.00179011	0.0410913	0.0103603	post_infection_96h
neural progenitors	FBRSL1	0.0146616	0.0329436	0.0634336	post_infection_96h
neural progenitors	FBXL12	0.0875158	0.0188366	0.259007	post_infection_96h
neural progenitors	FBXL13	0.997422	0.00011414	1	post_infection_96h
neural progenitors	FBXL14	0.0557269	-0.0100573	0.186242	post_infection_96h
neural progenitors	FBXL15	0.545279	0.0136742	0.815471	post_infection_96h
neural progenitors	FBXL16	0.0985546	0.00738421	0.282565	post_infection_96h
neural progenitors	FBXL17	0.000310769	-0.026946	0.00219147	post_infection_96h
neural progenitors	FBXL18	0.490832	0.00272843	0.769846	post_infection_96h
neural progenitors	FBXL19	0.180673	-0.00675907	0.427629	post_infection_96h
neural progenitors	FBXL19-AS1	0.877951	-0.0010255	0.982821	post_infection_96h
neural progenitors	FBXL2	0.200833	-0.0102111	0.456775	post_infection_96h
neural progenitors	FBXL20	0.0833551	0.0262674	0.250011	post_infection_96h
neural progenitors	FBXL22	0.212908	-0.000140833	0.473982	post_infection_96h
neural progenitors	FBXL3	0.21702	-0.0143503	0.480284	post_infection_96h
neural progenitors	FBXL4	0.000579267	-0.0278059	0.00383793	post_infection_96h
neural progenitors	FBXL5	0.475193	0.0179088	0.755049	post_infection_96h
neural progenitors	FBXL6	0.00791348	0.0179525	0.0376565	post_infection_96h
neural progenitors	FBXL7	0.00073578	-0.0180606	0.00473984	post_infection_96h
neural progenitors	FBXL8	0.409627	0.00335504	0.699638	post_infection_96h
neural progenitors	FBXO10	0.350233	-0.00416458	0.64625	post_infection_96h
neural progenitors	FBXO11	0.508474	-0.000272726	0.784101	post_infection_96h
neural progenitors	FBXO15	0.387222	-0.00374419	0.681399	post_infection_96h
neural progenitors	FBXO16	0.118333	-0.0100794	0.322253	post_infection_96h
neural progenitors	FBXO17	0.000141855	-0.0377545	0.00108008	post_infection_96h
neural progenitors	FBXO2	0.806436	-0.000541797	0.974092	post_infection_96h
neural progenitors	FBXO21	0.0456999	-0.0573957	0.160273	post_infection_96h
neural progenitors	FBXO22	0.00722172	0.0742532	0.034811	post_infection_96h
neural progenitors	FBXO24	0.493784	0.000884749	0.772213	post_infection_96h
neural progenitors	FBXO25	0.569484	-0.00577986	0.837079	post_infection_96h
neural progenitors	FBXO27	0.16596	-0.00295769	0.405694	post_infection_96h
neural progenitors	FBXO28	0.0189055	-0.0239244	0.0782218	post_infection_96h
neural progenitors	FBXO3	0.00240189	-0.0367033	0.013399	post_infection_96h
neural progenitors	FBXO30	7.79134e-09	-0.0547819	1.17135e-07	post_infection_96h
neural progenitors	FBXO31	0.0354386	0.00919011	0.130845	post_infection_96h
neural progenitors	FBXO32	5.89792e-12	-0.0720968	1.27228e-10	post_infection_96h
neural progenitors	FBXO33	0.000132302	0.0522966	0.00101439	post_infection_96h
neural progenitors	FBXO34	0.000145206	0.0513361	0.00110195	post_infection_96h
neural progenitors	FBXO36	0.168928	-0.00806611	0.410064	post_infection_96h
neural progenitors	FBXO38	0.311727	0.0108412	0.605728	post_infection_96h
neural progenitors	FBXO4	0.391673	0.00275727	0.685337	post_infection_96h
neural progenitors	FBXO41	0.00357825	-0.0133345	0.0188987	post_infection_96h
neural progenitors	FBXO42	0.000655341	-0.0544197	0.00428036	post_infection_96h
neural progenitors	FBXO43	0.624687	0.00119182	0.883873	post_infection_96h
neural progenitors	FBXO44	0.215148	-0.00945177	0.477444	post_infection_96h
neural progenitors	FBXO45	0.14381	0.0242584	0.368342	post_infection_96h
neural progenitors	FBXO46	3.89101e-05	-0.027818	0.000333803	post_infection_96h
neural progenitors	FBXO48	0.521939	0.00430643	0.795344	post_infection_96h
neural progenitors	FBXO5	0.0414959	-0.0202392	0.148494	post_infection_96h
neural progenitors	FBXO6	0.272635	-0.000209149	0.557696	post_infection_96h
neural progenitors	FBXO7	0.151506	0.0273411	0.381281	post_infection_96h
neural progenitors	FBXO8	0.826851	0.00625999	0.974092	post_infection_96h
neural progenitors	FBXO9	0.774948	0.00290912	0.962237	post_infection_96h
neural progenitors	FBXW10	0.941113	-9.78269e-05	0.993737	post_infection_96h
neural progenitors	FBXW11	0.0022864	0.0697745	0.0128482	post_infection_96h
neural progenitors	FBXW12	0.896544	-0.000415541	0.989795	post_infection_96h
neural progenitors	FBXW2	0.000284654	0.0576622	0.00202594	post_infection_96h
neural progenitors	FBXW4	0.11697	-0.00183891	0.319941	post_infection_96h
neural progenitors	FBXW5	0.0495953	0.0325035	0.170608	post_infection_96h
neural progenitors	FBXW7	4.18807e-08	0.106229	5.69385e-07	post_infection_96h
neural progenitors	FBXW8	0.856016	0.00279647	0.974092	post_infection_96h
neural progenitors	FBXW9	6.06122e-06	-0.0397743	6.07277e-05	post_infection_96h
neural progenitors	FCER1G	0.860491	-0.00073436	0.974092	post_infection_96h
neural progenitors	FCF1	0.0224277	0.0212518	0.0901533	post_infection_96h
neural progenitors	FCGBP	0.420366	-0.000447446	0.709924	post_infection_96h
neural progenitors	FCGR2A	0.0257651	0.00162531	0.100685	post_infection_96h
neural progenitors	FCGRT	0.383237	-0.00635469	0.676921	post_infection_96h
neural progenitors	FCHO1	0.0467588	0.00356464	0.163142	post_infection_96h
neural progenitors	FCHO2	0.0017946	0.0118127	0.0103811	post_infection_96h
neural progenitors	FCHSD1	0.000115034	0.0202501	0.000890598	post_infection_96h
neural progenitors	FCHSD2	0.00274798	0.0442499	0.0150596	post_infection_96h
neural progenitors	FCN3	0.353547	-0.000546568	0.649289	post_infection_96h
neural progenitors	FCRLB	0.58258	-0.00116209	0.848043	post_infection_96h
neural progenitors	FDFT1	2.38026e-05	-0.115589	0.000213759	post_infection_96h
neural progenitors	FDPS	3.08615e-20	0.158371	1.33682e-18	post_infection_96h
neural progenitors	FDX1	0.210817	-0.0187128	0.470967	post_infection_96h
neural progenitors	FDX2	0.39594	0.00825171	0.689257	post_infection_96h
neural progenitors	FDXACB1	0.560426	-0.00416536	0.828952	post_infection_96h
neural progenitors	FDXR	1.46332e-05	0.073875	0.000136141	post_infection_96h
neural progenitors	FECH	0.669677	-0.00337758	0.914341	post_infection_96h
neural progenitors	FEM1A	0.0347764	-0.0255863	0.128752	post_infection_96h
neural progenitors	FEM1B	0.00313333	0.0490417	0.0168544	post_infection_96h
neural progenitors	FEM1C	0.00227979	-0.0227711	0.0128173	post_infection_96h
neural progenitors	FEN1	1.16675e-07	0.0444358	1.50449e-06	post_infection_96h
neural progenitors	FER	0.00326871	-0.0449493	0.0174845	post_infection_96h
neural progenitors	FER1L5	0.257843	-0.00188689	0.538156	post_infection_96h
neural progenitors	FERMT2	6.76128e-11	-0.129074	1.30557e-09	post_infection_96h
neural progenitors	FERMT3	0.0188941	0.00584511	0.0781886	post_infection_96h
neural progenitors	FEZ1	1.03611e-41	-0.3237	1.44535e-39	post_infection_96h
neural progenitors	FEZ2	4.94863e-24	-0.184493	2.77135e-22	post_infection_96h
neural progenitors	FEZF1	5.2076e-05	-0.0417306	0.000434288	post_infection_96h
neural progenitors	FEZF1-AS1	0.199134	-0.0176699	0.45368	post_infection_96h
neural progenitors	FEZF2	3.40675e-53	-0.341204	7.06425e-51	post_infection_96h
neural progenitors	FGD1	0.0069304	-0.0238463	0.0335821	post_infection_96h
neural progenitors	FGD2	0.5699	-0.000191156	0.83721	post_infection_96h
neural progenitors	FGD3	0.128368	-0.00218752	0.340751	post_infection_96h
neural progenitors	FGD4	2.82717e-09	-0.0869579	4.49089e-08	post_infection_96h
neural progenitors	FGD5-AS1	0.477744	-0.019655	0.757525	post_infection_96h
neural progenitors	FGD6	0.0102258	-0.025277	0.0468954	post_infection_96h
neural progenitors	FGF11	4.00571e-07	-0.0519159	4.8475e-06	post_infection_96h
neural progenitors	FGF12	0.316059	0.00727185	0.610758	post_infection_96h
neural progenitors	FGF13	5.27174e-09	-0.0822276	8.05174e-08	post_infection_96h
neural progenitors	FGF13-AS1	0.00215951	-0.00503036	0.0122217	post_infection_96h
neural progenitors	FGF14	0.00289642	-0.00982962	0.0157585	post_infection_96h
neural progenitors	FGF14-AS2	0.260046	-0.00656896	0.541183	post_infection_96h
neural progenitors	FGF17	0.480034	-0.00185921	0.759638	post_infection_96h
neural progenitors	FGF18	0.403865	0.00200364	0.695054	post_infection_96h
neural progenitors	FGF2	0.728539	0.00358343	0.942437	post_infection_96h
neural progenitors	FGF20	1	3.78947e-05	1	post_infection_96h
neural progenitors	FGF22	0.0691397	-0.00405372	0.218658	post_infection_96h
neural progenitors	FGF23	0.00113503	0.0144206	0.00697781	post_infection_96h
neural progenitors	FGF7	0.186837	-0.00300845	0.436281	post_infection_96h
neural progenitors	FGF8	0.651123	-2.19556e-05	0.900982	post_infection_96h
neural progenitors	FGF9	0.435247	-0.00033658	0.725023	post_infection_96h
neural progenitors	FGFBP2	0.782114	0.000575663	0.965975	post_infection_96h
neural progenitors	FGFBP3	1.37238e-36	-0.341468	1.50419e-34	post_infection_96h
neural progenitors	FGFR1	3.70461e-17	-0.182612	1.29398e-15	post_infection_96h
neural progenitors	FGFR1OP	0.5246	-0.00958973	0.797749	post_infection_96h
neural progenitors	FGFR1OP2	0.000152419	-0.0832648	0.00115251	post_infection_96h
neural progenitors	FGFR2	4.63196e-57	-0.288517	1.09911e-54	post_infection_96h
neural progenitors	FGFR3	8.75059e-10	-0.158201	1.47771e-08	post_infection_96h
neural progenitors	FGFR4	0.796593	-0.000559967	0.971319	post_infection_96h
neural progenitors	FGFRL1	0.00286418	-0.0280424	0.0156035	post_infection_96h
neural progenitors	FGGY	0.285485	-0.00505395	0.574102	post_infection_96h
neural progenitors	FGL2	0.837589	-0.00046828	0.974092	post_infection_96h
neural progenitors	FH	0.000399033	0.0517883	0.00274904	post_infection_96h
neural progenitors	FHAD1	0.181582	-0.00512625	0.428841	post_infection_96h
neural progenitors	FHDC1	0.78099	-0.000385231	0.965416	post_infection_96h
neural progenitors	FHIT	8.24807e-05	-0.0171333	0.000659874	post_infection_96h
neural progenitors	FHL1	0.133559	-0.0366365	0.349889	post_infection_96h
neural progenitors	FHL2	3.13774e-16	-0.0482504	1.02587e-14	post_infection_96h
neural progenitors	FHL3	0.773756	0.00211246	0.962037	post_infection_96h
neural progenitors	FHOD1	0.000434812	0.0136632	0.00296536	post_infection_96h
neural progenitors	FHOD3	3.63721e-06	-0.0507676	3.80362e-05	post_infection_96h
neural progenitors	FIBCD1	0.136193	-0.0030142	0.35485	post_infection_96h
neural progenitors	FIBP	1.67069e-20	-0.148025	7.38087e-19	post_infection_96h
neural progenitors	FICD	0.40482	-0.00874344	0.695278	post_infection_96h
neural progenitors	FIG4	0.788264	0.0048176	0.968698	post_infection_96h
neural progenitors	FIGN	7.97094e-06	-0.0373127	7.80489e-05	post_infection_96h
neural progenitors	FIGNL1	0.198919	-0.0145147	0.453452	post_infection_96h
neural progenitors	FIGNL2	0.238908	0.00447207	0.512245	post_infection_96h
neural progenitors	FILIP1	0.231336	-0.0158515	0.500909	post_infection_96h
neural progenitors	FILIP1L	0.978314	0.000458798	0.999907	post_infection_96h
neural progenitors	FIP1L1	2.76979e-08	0.112183	3.8591e-07	post_infection_96h
neural progenitors	FIRRE	0.796719	0.000244364	0.971319	post_infection_96h
neural progenitors	FIS1	3.92875e-07	-0.125938	4.75937e-06	post_infection_96h
neural progenitors	FITM1	5.80791e-05	0.0122086	0.000478799	post_infection_96h
neural progenitors	FITM2	0.0496123	-0.00928905	0.170614	post_infection_96h
neural progenitors	FIZ1	0.657643	-0.00750747	0.905754	post_infection_96h
neural progenitors	FJX1	1.80456e-28	-0.274321	1.35295e-26	post_infection_96h
neural progenitors	FKBP10	4.75994e-08	0.0821875	6.44062e-07	post_infection_96h
neural progenitors	FKBP11	0.0617219	0.0195042	0.201597	post_infection_96h
neural progenitors	FKBP14	0.367394	-0.0182986	0.662668	post_infection_96h
neural progenitors	FKBP15	0.0162796	-0.022104	0.0691341	post_infection_96h
neural progenitors	FKBP1A	0.0978413	-0.0325489	0.281037	post_infection_96h
neural progenitors	FKBP1B	1.9045e-12	0.0772477	4.32306e-11	post_infection_96h
neural progenitors	FKBP2	0.00033881	-0.0660008	0.00236601	post_infection_96h
neural progenitors	FKBP3	0.0206664	0.03545	0.0842361	post_infection_96h
neural progenitors	FKBP4	3.54313e-06	-0.102316	3.71367e-05	post_infection_96h
neural progenitors	FKBP5	0.000290723	-0.0129812	0.00206403	post_infection_96h
neural progenitors	FKBP6	0.910416	9.35273e-06	0.993737	post_infection_96h
neural progenitors	FKBP7	0.00159214	0.0213654	0.00938686	post_infection_96h
neural progenitors	FKBP8	0.187773	0.00417044	0.437535	post_infection_96h
neural progenitors	FKBP9	0.827183	-0.00230664	0.974092	post_infection_96h
neural progenitors	FKBPL	0.00309734	0.0252553	0.0166841	post_infection_96h
neural progenitors	FKRP	0.0895469	-0.0149089	0.263263	post_infection_96h
neural progenitors	FKTN	0.00013993	-0.0301508	0.00106683	post_infection_96h
neural progenitors	FLAD1	0.488988	-0.00471511	0.768064	post_infection_96h
neural progenitors	FLCN	0.000104777	-0.0450195	0.000818341	post_infection_96h
neural progenitors	FLII	0.00261166	0.0334998	0.0144328	post_infection_96h
neural progenitors	FLJ45513	0.717656	-0.000290367	0.939317	post_infection_96h
neural progenitors	FLNA	0.0130075	-0.00346997	0.0573004	post_infection_96h
neural progenitors	FLNB	0.0409167	-0.0157071	0.146809	post_infection_96h
neural progenitors	FLNC	0.343907	-0.00734297	0.640044	post_infection_96h
neural progenitors	FLOT1	3.89202e-09	0.0723317	6.08577e-08	post_infection_96h
neural progenitors	FLOT2	0.459068	0.00329382	0.744424	post_infection_96h
neural progenitors	FLRT1	1.55172e-08	-0.0335484	2.24346e-07	post_infection_96h
neural progenitors	FLRT2	0.279728	-0.00371606	0.566819	post_infection_96h
neural progenitors	FLRT3	5.83223e-07	-0.0641535	6.92318e-06	post_infection_96h
neural progenitors	FLT1	0.792726	0.000591112	0.969973	post_infection_96h
neural progenitors	FLT3LG	0.00722173	0.00149168	0.034811	post_infection_96h
neural progenitors	FLT4	0.789491	0.000638042	0.969303	post_infection_96h
neural progenitors	FLVCR1	0.0222441	0.0368457	0.0895405	post_infection_96h
neural progenitors	FLVCR1-DT	0.175406	0.00151701	0.420121	post_infection_96h
neural progenitors	FLVCR2	0.688974	0.000373146	0.92705	post_infection_96h
neural progenitors	FLYWCH1	0.000217883	0.0411383	0.00158954	post_infection_96h
neural progenitors	FLYWCH2	2.70172e-37	-0.208332	3.00413e-35	post_infection_96h
neural progenitors	FMC1	0.513823	-0.00764773	0.789227	post_infection_96h
neural progenitors	FMN1	0.203302	0.00214167	0.460753	post_infection_96h
neural progenitors	FMN2	0.581173	-0.00767554	0.846744	post_infection_96h
neural progenitors	FMNL1	0.818059	-0.00146699	0.974092	post_infection_96h
neural progenitors	FMNL2	0.0684193	-0.0129837	0.217275	post_infection_96h
neural progenitors	FMNL3	0.884715	-0.00191337	0.985219	post_infection_96h
neural progenitors	FMO5	0.918255	-0.000149827	0.993737	post_infection_96h
neural progenitors	FMR1	0.0242547	-0.00607999	0.0959723	post_infection_96h
neural progenitors	FN1	0.534315	-0.00754635	0.80606	post_infection_96h
neural progenitors	FN3K	0.0205241	-0.0305009	0.0837447	post_infection_96h
neural progenitors	FN3KRP	0.706614	-0.00159731	0.935365	post_infection_96h
neural progenitors	FNBP1	0.187113	-0.0261516	0.436571	post_infection_96h
neural progenitors	FNBP1L	7.7075e-15	-0.189351	2.20926e-13	post_infection_96h
neural progenitors	FNBP4	0.00414887	0.0432301	0.0215126	post_infection_96h
neural progenitors	FNDC10	0.0839297	-0.00079911	0.251243	post_infection_96h
neural progenitors	FNDC11	0.0332961	0.00472155	0.124493	post_infection_96h
neural progenitors	FNDC3A	2.95124e-05	-0.0892983	0.000259567	post_infection_96h
neural progenitors	FNDC3B	0.00162824	-0.035725	0.00957026	post_infection_96h
neural progenitors	FNDC4	0.0929842	0.0226428	0.270298	post_infection_96h
neural progenitors	FNDC5	1.14108e-42	-0.099226	1.68361e-40	post_infection_96h
neural progenitors	FNDC9	0.931297	-0.000377304	0.993737	post_infection_96h
neural progenitors	FNIP1	0.0070314	0.057984	0.0340489	post_infection_96h
neural progenitors	FNIP2	0.000425999	-0.0339651	0.00291475	post_infection_96h
neural progenitors	FNTA	0.96233	0.00266012	0.996219	post_infection_96h
neural progenitors	FNTB	0.802829	0.00024907	0.973438	post_infection_96h
neural progenitors	FO393400.1	0.460148	-7.92223e-05	0.745033	post_infection_96h
neural progenitors	FO393415.1	0.397591	-0.000373146	0.690829	post_infection_96h
neural progenitors	FO393418.1	0.745805	-0.00064965	0.948076	post_infection_96h
neural progenitors	FO704657.1	0.812336	0.000462445	0.974092	post_infection_96h
neural progenitors	FOCAD	0.227491	0.00174139	0.495333	post_infection_96h
neural progenitors	FOCAD-AS1	0.956521	-0.000398815	0.994688	post_infection_96h
neural progenitors	FOLH1	0.903948	-0.000713544	0.99233	post_infection_96h
neural progenitors	FOPNL	0.606427	0.00878162	0.867833	post_infection_96h
neural progenitors	FOS	1.13976e-06	0.136818	1.28787e-05	post_infection_96h
neural progenitors	FOSB	0.0237952	0.0176516	0.0945605	post_infection_96h
neural progenitors	FOSL1	2.56313e-09	0.0269593	4.08839e-08	post_infection_96h
neural progenitors	FOSL2	0.0167653	-0.00968678	0.0708181	post_infection_96h
neural progenitors	FOXA1	0.157993	0.000644033	0.392628	post_infection_96h
neural progenitors	FOXC1	0.000239926	-0.00490469	0.00173442	post_infection_96h
neural progenitors	FOXC2	0.775703	0.00015131	0.962637	post_infection_96h
neural progenitors	FOXD1	0.265459	-0.00395087	0.54833	post_infection_96h
neural progenitors	FOXD2-AS1	0.664411	0.0010734	0.910175	post_infection_96h
neural progenitors	FOXD3	0.817189	-0.000117415	0.974092	post_infection_96h
neural progenitors	FOXD3-AS1	0.609746	-0.0011859	0.870584	post_infection_96h
neural progenitors	FOXD4	0.514083	6.47007e-05	0.789474	post_infection_96h
neural progenitors	FOXD4L1	0.712394	0.00039537	0.937681	post_infection_96h
neural progenitors	FOXE3	0.072591	0.0011676	0.226399	post_infection_96h
neural progenitors	FOXG1	3.16775e-54	-0.395407	6.87851e-52	post_infection_96h
neural progenitors	FOXG1-AS1	0.00124681	-0.014414	0.00756402	post_infection_96h
neural progenitors	FOXH1	0.712478	0.00058018	0.937681	post_infection_96h
neural progenitors	FOXI3	0.325776	0.00068065	0.620987	post_infection_96h
neural progenitors	FOXJ1	0.00703256	-0.00818092	0.0340489	post_infection_96h
neural progenitors	FOXJ2	0.971091	0.0014602	0.99812	post_infection_96h
neural progenitors	FOXJ3	3.06892e-11	0.108429	6.13704e-10	post_infection_96h
neural progenitors	FOXK1	0.00127202	-0.0575366	0.00767848	post_infection_96h
neural progenitors	FOXK2	8.01896e-11	0.115824	1.52918e-09	post_infection_96h
neural progenitors	FOXM1	0.613458	-0.00252494	0.873868	post_infection_96h
neural progenitors	FOXN2	0.191992	-0.02358	0.44347	post_infection_96h
neural progenitors	FOXN3	0.000752177	-0.0767002	0.00483735	post_infection_96h
neural progenitors	FOXN3-AS1	0.513137	-0.0013057	0.788601	post_infection_96h
neural progenitors	FOXN4	0.00197579	0.00275498	0.0112901	post_infection_96h
neural progenitors	FOXO1	0.69652	0.00342994	0.931161	post_infection_96h
neural progenitors	FOXO3	0.0132247	0.0226066	0.0580905	post_infection_96h
neural progenitors	FOXO4	0.0479194	0.0057233	0.166482	post_infection_96h
neural progenitors	FOXO6	4.10868e-12	-0.0741822	9.0152e-11	post_infection_96h
neural progenitors	FOXP1	1.8643e-07	-0.0907303	2.34741e-06	post_infection_96h
neural progenitors	FOXP2	0.110312	-0.000842228	0.306864	post_infection_96h
neural progenitors	FOXP4	0.257393	-0.00534054	0.537626	post_infection_96h
neural progenitors	FOXRED1	0.0165564	0.0351644	0.0700899	post_infection_96h
neural progenitors	FOXRED2	0.270488	-0.00822159	0.554986	post_infection_96h
neural progenitors	FOXS1	0.494726	-0.000656862	0.773125	post_infection_96h
neural progenitors	FP236241.1	0.127196	-0.000734738	0.338772	post_infection_96h
neural progenitors	FP236315.1	0.836518	0.000296408	0.974092	post_infection_96h
neural progenitors	FP325318.1	0.435285	-0.000209484	0.725023	post_infection_96h
neural progenitors	FP565260.1	0.668272	-0.0012521	0.913398	post_infection_96h
neural progenitors	FP565260.6	0.384296	0.00261813	0.67793	post_infection_96h
neural progenitors	FP700111.1	0.00297544	0.00182825	0.0161029	post_infection_96h
neural progenitors	FPGS	0.118648	-0.0155883	0.322805	post_infection_96h
neural progenitors	FPGT	0.205689	-0.00664483	0.46445	post_infection_96h
neural progenitors	FPGT-TNNI3K	0.896519	0.000659968	0.989795	post_infection_96h
neural progenitors	FRA10AC1	0.000479641	0.0587451	0.00324608	post_infection_96h
neural progenitors	FRAS1	0.605156	-0.00117191	0.867071	post_infection_96h
neural progenitors	FRAT1	0.237777	-0.0055817	0.510638	post_infection_96h
neural progenitors	FRAT2	1.02404e-07	-0.0650311	1.33016e-06	post_infection_96h
neural progenitors	FREM1	0.235058	0.000983005	0.506585	post_infection_96h
neural progenitors	FREM2	0.200303	0.00276827	0.45575	post_infection_96h
neural progenitors	FRG1	0.000744359	0.0659938	0.00479376	post_infection_96h
neural progenitors	FRG1-DT	0.948162	0.000268686	0.993737	post_infection_96h
neural progenitors	FRG2C	0.989752	-8.21557e-05	1	post_infection_96h
neural progenitors	FRMD3	0.0244068	-0.00734754	0.0964085	post_infection_96h
neural progenitors	FRMD4A	0.000101656	-0.0360461	0.000796667	post_infection_96h
neural progenitors	FRMD4B	1.17027e-08	-0.0840609	1.71567e-07	post_infection_96h
neural progenitors	FRMD5	0.58553	-0.00280016	0.850561	post_infection_96h
neural progenitors	FRMD6	0.500341	-0.00667511	0.777921	post_infection_96h
neural progenitors	FRMD6-AS1	1.8157e-06	-0.0378498	1.98915e-05	post_infection_96h
neural progenitors	FRMD8	0.000595711	0.020396	0.00392767	post_infection_96h
neural progenitors	FRMPD1	0.854468	0.000845143	0.974092	post_infection_96h
neural progenitors	FRMPD2	0.864004	0.000414525	0.975368	post_infection_96h
neural progenitors	FRMPD3	0.381099	-0.00246197	0.675318	post_infection_96h
neural progenitors	FRMPD4	1	-0.00012617	1	post_infection_96h
neural progenitors	FRRS1	0.111542	-0.000578617	0.309283	post_infection_96h
neural progenitors	FRRS1L	0.684967	-0.00144369	0.924902	post_infection_96h
neural progenitors	FRS2	0.00097169	-0.0480151	0.00609411	post_infection_96h
neural progenitors	FRS3	0.489326	-0.00105216	0.768269	post_infection_96h
neural progenitors	FRY	0.47077	-0.0114619	0.750552	post_infection_96h
neural progenitors	FRY-AS1	0.378491	0.00307617	0.673187	post_infection_96h
neural progenitors	FRYL	0.560107	-0.0150556	0.828693	post_infection_96h
neural progenitors	FRZB	0.0734014	0.00396145	0.228216	post_infection_96h
neural progenitors	FSBP	0.0109363	-0.00968159	0.0495613	post_infection_96h
neural progenitors	FSCN1	4.30187e-05	-0.0951423	0.000365913	post_infection_96h
neural progenitors	FSCN2	0.709192	0.000330767	0.936365	post_infection_96h
neural progenitors	FSCN3	0.97425	0.000111289	0.998678	post_infection_96h
neural progenitors	FSD1	0.00108044	-0.0438549	0.00669044	post_infection_96h
neural progenitors	FSD1L	4.93128e-05	-0.0487059	0.000414245	post_infection_96h
neural progenitors	FSD2	0.753638	-0.00333151	0.951835	post_infection_96h
neural progenitors	FSIP1	0.860889	-0.000111255	0.974092	post_infection_96h
neural progenitors	FSIP2	9.97844e-08	-0.0523962	1.29833e-06	post_infection_96h
neural progenitors	FSIP2-AS1	0.774751	0.00158364	0.9622	post_infection_96h
neural progenitors	FST	2.15607e-28	0.0907174	1.60085e-26	post_infection_96h
neural progenitors	FSTL1	5.33643e-06	-0.066596	5.41812e-05	post_infection_96h
neural progenitors	FSTL3	0.0471482	0.0149397	0.164276	post_infection_96h
neural progenitors	FSTL4	0.989698	-0.000169296	1	post_infection_96h
neural progenitors	FSTL5	1.55848e-12	-0.0787188	3.55515e-11	post_infection_96h
neural progenitors	FTCD	0.852713	0.00023488	0.974092	post_infection_96h
neural progenitors	FTH1	0.00122107	0.0632181	0.00743723	post_infection_96h
neural progenitors	FTL	1.04377e-194	0.66617	8.00818e-191	post_infection_96h
neural progenitors	FTO	0.0196695	-0.0274878	0.0808672	post_infection_96h
neural progenitors	FTSJ1	0.0740593	0.0225102	0.229672	post_infection_96h
neural progenitors	FTSJ3	0.0164145	0.0143552	0.0696557	post_infection_96h
neural progenitors	FTX	0.0179069	-0.0506161	0.0748165	post_infection_96h
neural progenitors	FUBP1	0.146349	-0.0324751	0.372334	post_infection_96h
neural progenitors	FUBP3	0.119639	-0.000937259	0.324514	post_infection_96h
neural progenitors	FUCA1	0.0969242	0.0171007	0.279142	post_infection_96h
neural progenitors	FUCA2	0.00319501	-0.0221401	0.0171484	post_infection_96h
neural progenitors	FUK	0.104196	-0.00696832	0.293762	post_infection_96h
neural progenitors	FUNDC1	0.110822	0.0235982	0.307769	post_infection_96h
neural progenitors	FUNDC2	0.08266	0.0422186	0.248542	post_infection_96h
neural progenitors	FUOM	0.000199448	-0.0176412	0.00146808	post_infection_96h
neural progenitors	FURIN	0.307811	-0.00548846	0.602003	post_infection_96h
neural progenitors	FUS	4.87286e-05	-0.0892326	0.000410386	post_infection_96h
neural progenitors	FUT1	0.915805	0.000166153	0.993737	post_infection_96h
neural progenitors	FUT10	0.517104	0.00534292	0.792037	post_infection_96h
neural progenitors	FUT11	1.91257e-15	-0.105366	5.76198e-14	post_infection_96h
neural progenitors	FUT2	0.0271286	0.00510112	0.105174	post_infection_96h
neural progenitors	FUT3	0.038321	0.00532124	0.139254	post_infection_96h
neural progenitors	FUT4	0.91802	0.000401162	0.993737	post_infection_96h
neural progenitors	FUT5	0.217053	0.000990493	0.480284	post_infection_96h
neural progenitors	FUT6	0.799549	-0.00113831	0.972064	post_infection_96h
neural progenitors	FUT7	0.88542	0.000579353	0.985337	post_infection_96h
neural progenitors	FUT8	0.0454761	-0.0318773	0.159635	post_infection_96h
neural progenitors	FUT8-AS1	0.109157	-0.0097912	0.304526	post_infection_96h
neural progenitors	FUT9	0.168509	-0.0287994	0.409521	post_infection_96h
neural progenitors	FUZ	0.743839	-0.00507084	0.947354	post_infection_96h
neural progenitors	FXN	3.90378e-07	-0.0348836	4.73161e-06	post_infection_96h
neural progenitors	FXR1	2.09307e-26	0.225882	1.39641e-24	post_infection_96h
neural progenitors	FXR2	5.52893e-09	0.0866801	8.4222e-08	post_infection_96h
neural progenitors	FXYD1	0.00782382	0.00715503	0.037307	post_infection_96h
neural progenitors	FXYD2	0.512956	-0.000666713	0.788534	post_infection_96h
neural progenitors	FXYD5	0.903567	0.000119811	0.992148	post_infection_96h
neural progenitors	FXYD6	1.66801e-22	-0.236147	8.53168e-21	post_infection_96h
neural progenitors	FXYD6-FXYD2	0.221494	-0.000436852	0.486339	post_infection_96h
neural progenitors	FXYD7	0.198358	0.00589024	0.452578	post_infection_96h
neural progenitors	FYB2	1	-2.26613e-05	1	post_infection_96h
neural progenitors	FYCO1	0.444774	-0.00714217	0.732601	post_infection_96h
neural progenitors	FYN	0.0013614	0.0654197	0.00816874	post_infection_96h
neural progenitors	FYTTD1	0.0333094	0.018941	0.124502	post_infection_96h
neural progenitors	FZD1	7.98506e-13	-0.0563611	1.86781e-11	post_infection_96h
neural progenitors	FZD2	0.210326	-0.0242816	0.470387	post_infection_96h
neural progenitors	FZD3	0.585884	0.00415384	0.850754	post_infection_96h
neural progenitors	FZD4	0.206916	0.00261622	0.466053	post_infection_96h
neural progenitors	FZD5	0.689305	0.00191791	0.927218	post_infection_96h
neural progenitors	FZD6	0.000592541	-0.0159616	0.00391013	post_infection_96h
neural progenitors	FZD7	0.00208986	0.0342027	0.01188	post_infection_96h
neural progenitors	FZD8	3.86591e-06	-0.0619527	4.01905e-05	post_infection_96h
neural progenitors	FZD9	0.00458259	-0.0162518	0.0234395	post_infection_96h
neural progenitors	FZR1	0.159041	0.015168	0.393956	post_infection_96h
neural progenitors	G0S2	0.00118349	-0.0211473	0.00724672	post_infection_96h
neural progenitors	G2E3	0.0314074	0.0357148	0.118937	post_infection_96h
neural progenitors	G3BP1	0.810781	0.00999201	0.974092	post_infection_96h
neural progenitors	G3BP2	7.71017e-13	0.161366	1.80534e-11	post_infection_96h
neural progenitors	G6PC3	0.000326445	-0.04802	0.00229009	post_infection_96h
neural progenitors	G6PD	0.00206217	0.0251793	0.0117284	post_infection_96h
neural progenitors	GAA	0.189732	-0.0137012	0.440227	post_infection_96h
neural progenitors	GAB1	0.0233454	-0.0147116	0.0931107	post_infection_96h
neural progenitors	GAB2	0.34706	0.00093122	0.643126	post_infection_96h
neural progenitors	GABARAP	0.0010476	0.0371681	0.00650813	post_infection_96h
neural progenitors	GABARAPL1	7.52489e-06	0.0738904	7.40173e-05	post_infection_96h
neural progenitors	GABARAPL2	8.08198e-34	0.262117	7.84907e-32	post_infection_96h
neural progenitors	GABBR1	0.00105089	-0.0366984	0.00652503	post_infection_96h
neural progenitors	GABBR2	0.554126	-0.000399874	0.824082	post_infection_96h
neural progenitors	GABPA	0.608166	-0.0134601	0.869397	post_infection_96h
neural progenitors	GABPB1	0.326075	0.0141047	0.621245	post_infection_96h
neural progenitors	GABPB1-AS1	2.82903e-17	-0.188209	9.95653e-16	post_infection_96h
neural progenitors	GABPB2	0.102226	-0.00960419	0.289842	post_infection_96h
neural progenitors	GABRA1	0.226636	-0.00216137	0.494219	post_infection_96h
neural progenitors	GABRA2	0.320529	-0.0106032	0.614806	post_infection_96h
neural progenitors	GABRA3	0.0095236	-0.0121222	0.0440524	post_infection_96h
neural progenitors	GABRA4	0.950932	0.000294001	0.993737	post_infection_96h
neural progenitors	GABRA5	0.214946	-0.00258142	0.477274	post_infection_96h
neural progenitors	GABRB1	0.522121	0.0018979	0.7955	post_infection_96h
neural progenitors	GABRB2	0.000417834	-0.0237332	0.00286314	post_infection_96h
neural progenitors	GABRB3	0.521982	0.00391145	0.795344	post_infection_96h
neural progenitors	GABRD	0.735616	-0.00112984	0.94571	post_infection_96h
neural progenitors	GABRE	0.251898	-0.00304451	0.530293	post_infection_96h
neural progenitors	GABRG1	0.244515	-1.64691e-05	0.520341	post_infection_96h
neural progenitors	GABRG2	0.808593	-4.21658e-05	0.974092	post_infection_96h
neural progenitors	GABRG3	0.129629	-0.00755651	0.342833	post_infection_96h
neural progenitors	GABRQ	0.701322	0.00202978	0.933215	post_infection_96h
neural progenitors	GACAT2	0.578115	0.000734123	0.844212	post_infection_96h
neural progenitors	GAD1	0.613088	0.00154935	0.873395	post_infection_96h
neural progenitors	GAD2	0.917925	6.73315e-05	0.993737	post_infection_96h
neural progenitors	GADD45A	1.43252e-24	0.263556	8.28453e-23	post_infection_96h
neural progenitors	GADD45B	0.217733	0.00301877	0.481103	post_infection_96h
neural progenitors	GADD45G	0.00157311	0.0499015	0.00928418	post_infection_96h
neural progenitors	GADD45GIP1	0.00320646	-0.0765446	0.0171875	post_infection_96h
neural progenitors	GAK	0.0102599	0.0430554	0.0470424	post_infection_96h
neural progenitors	GAL	0.420569	0.000793752	0.71013	post_infection_96h
neural progenitors	GAL3ST1	0.148572	0.00579603	0.376443	post_infection_96h
neural progenitors	GAL3ST3	0.0741516	0.0123237	0.229896	post_infection_96h
neural progenitors	GAL3ST4	0.0367301	0.0163529	0.134642	post_infection_96h
neural progenitors	GALC	0.000192882	-0.0335125	0.00142476	post_infection_96h
neural progenitors	GALE	0.523442	0.00733126	0.796514	post_infection_96h
neural progenitors	GALK1	0.000138915	-0.0363361	0.0010612	post_infection_96h
neural progenitors	GALK2	0.709204	0.00718239	0.936365	post_infection_96h
neural progenitors	GALM	0.720169	0.00534089	0.940453	post_infection_96h
neural progenitors	GALNS	0.706935	-0.00158443	0.935521	post_infection_96h
neural progenitors	GALNT1	1.41648e-05	-0.0720597	0.000131996	post_infection_96h
neural progenitors	GALNT10	8.67724e-19	-0.0444849	3.41993e-17	post_infection_96h
neural progenitors	GALNT11	6.51843e-10	0.0966669	1.1205e-08	post_infection_96h
neural progenitors	GALNT12	0.259386	-0.00517765	0.540199	post_infection_96h
neural progenitors	GALNT13	0.799816	-0.00220369	0.972064	post_infection_96h
neural progenitors	GALNT14	0.205014	-0.00681019	0.463519	post_infection_96h
neural progenitors	GALNT15	7.75337e-06	-0.0148057	7.6167e-05	post_infection_96h
neural progenitors	GALNT16	0.365935	-0.00539744	0.661073	post_infection_96h
neural progenitors	GALNT17	0.130274	-0.00865835	0.344102	post_infection_96h
neural progenitors	GALNT18	7.97206e-06	-0.00881786	7.80489e-05	post_infection_96h
neural progenitors	GALNT2	3.33841e-08	-0.0682754	4.60121e-07	post_infection_96h
neural progenitors	GALNT3	0.373774	-0.000274626	0.668973	post_infection_96h
neural progenitors	GALNT4	0.704	-0.000753217	0.934147	post_infection_96h
neural progenitors	GALNT5	0.363506	-0.000130669	0.659091	post_infection_96h
neural progenitors	GALNT6	0.374118	-0.00140029	0.669277	post_infection_96h
neural progenitors	GALNT7	0.633963	-0.00739553	0.890094	post_infection_96h
neural progenitors	GALNT8	0.144799	0.00658913	0.370151	post_infection_96h
neural progenitors	GALNT9	0.70038	-0.000542027	0.932895	post_infection_96h
neural progenitors	GALNTL6	0.744572	-0.000745874	0.94745	post_infection_96h
neural progenitors	GALR1	0.596988	-0.000237669	0.860203	post_infection_96h
neural progenitors	GALR2	0.739498	-0.000434236	0.946096	post_infection_96h
neural progenitors	GALR3	0.919244	0.000411245	0.993737	post_infection_96h
neural progenitors	GALT	0.00228782	-0.0302791	0.0128499	post_infection_96h
neural progenitors	GAMT	3.37183e-09	-0.120745	5.31572e-08	post_infection_96h
neural progenitors	GAN	0.000262775	0.0624495	0.00188303	post_infection_96h
neural progenitors	GANAB	0.545847	-0.0103579	0.816055	post_infection_96h
neural progenitors	GANC	0.955657	-0.00151515	0.99456	post_infection_96h
neural progenitors	GAP43	2.58427e-05	-0.116821	0.000230283	post_infection_96h
neural progenitors	GAPDH	1.06915e-95	-0.403845	8.78876e-93	post_infection_96h
neural progenitors	GAPVD1	1.67416e-08	0.0972597	2.40989e-07	post_infection_96h
neural progenitors	GAR1	4.53696e-09	0.10374	7.01325e-08	post_infection_96h
neural progenitors	GAREM1	0.934931	-0.00060633	0.993737	post_infection_96h
neural progenitors	GAREM2	0.23546	0.000909771	0.507025	post_infection_96h
neural progenitors	GARNL3	0.00355062	-0.0176088	0.01877	post_infection_96h
neural progenitors	GARS	0.00163532	0.0788472	0.00960142	post_infection_96h
neural progenitors	GART	0.221028	0.0266761	0.485507	post_infection_96h
neural progenitors	GAS1	4.29408e-06	-0.0510607	4.43413e-05	post_infection_96h
neural progenitors	GAS2	0.304638	-0.00200843	0.598256	post_infection_96h
neural progenitors	GAS2L1	0.0361955	0.01404	0.132958	post_infection_96h
neural progenitors	GAS2L2	0.969774	0.000130673	0.997867	post_infection_96h
neural progenitors	GAS2L3	0.00065458	0.0131271	0.00427781	post_infection_96h
neural progenitors	GAS5-AS1	0.0833491	0.000485085	0.250011	post_infection_96h
neural progenitors	GAS6	1.4104e-39	0.213085	1.75476e-37	post_infection_96h
neural progenitors	GAS6-AS1	0.209883	0.0037446	0.469842	post_infection_96h
neural progenitors	GAS6-DT	0.595108	-0.00199593	0.858568	post_infection_96h
neural progenitors	GAS7	0.0143025	-0.0274975	0.0621015	post_infection_96h
neural progenitors	GAS8	0.690428	-0.00249659	0.92766	post_infection_96h
neural progenitors	GASAL1	0.313673	0.00148365	0.607811	post_infection_96h
neural progenitors	GATA2-AS1	0.230967	0.00149246	0.500299	post_infection_96h
neural progenitors	GATA3	0.49712	0.000865821	0.775113	post_infection_96h
neural progenitors	GATAD1	2.36705e-06	0.113405	2.55186e-05	post_infection_96h
neural progenitors	GATAD2A	0.450642	-0.0122422	0.736704	post_infection_96h
neural progenitors	GATAD2B	0.662843	-0.0179942	0.908996	post_infection_96h
neural progenitors	GATB	0.0723316	-0.0142759	0.225774	post_infection_96h
neural progenitors	GATC	0.915785	-0.00363796	0.993737	post_infection_96h
neural progenitors	GATD1	0.000504338	-0.0310168	0.00339823	post_infection_96h
neural progenitors	GATD3A	0.554235	0.00418471	0.824101	post_infection_96h
neural progenitors	GATD3B	0.334325	-0.00188236	0.630566	post_infection_96h
neural progenitors	GATM	0.135254	-0.00331086	0.353285	post_infection_96h
neural progenitors	GBA	0.948469	-0.0006524	0.993737	post_infection_96h
neural progenitors	GBA2	0.683816	-0.00793017	0.924166	post_infection_96h
neural progenitors	GBE1	2.01143e-09	-0.0519992	3.23983e-08	post_infection_96h
neural progenitors	GBF1	3.57665e-09	0.0894945	5.6117e-08	post_infection_96h
neural progenitors	GBGT1	0.716675	-0.000771218	0.939031	post_infection_96h
neural progenitors	GBP4	0.785691	-0.00138383	0.96785	post_infection_96h
neural progenitors	GCA	0.0887035	0.0240001	0.261319	post_infection_96h
neural progenitors	GCAT	0.00108147	-0.0437662	0.00669146	post_infection_96h
neural progenitors	GCC1	0.145655	0.0158768	0.371237	post_infection_96h
neural progenitors	GCC2	0.00649986	0.0477188	0.0318246	post_infection_96h
neural progenitors	GCC2-AS1	0.885469	0.000408649	0.985337	post_infection_96h
neural progenitors	GCDH	0.000343937	-0.0243172	0.00239673	post_infection_96h
neural progenitors	GCFC2	0.0158517	-0.0214034	0.0676665	post_infection_96h
neural progenitors	GCH1	0.679931	0.00106286	0.921399	post_infection_96h
neural progenitors	GCHFR	0.0500758	-0.00237895	0.17167	post_infection_96h
neural progenitors	GCK	0.41162	-0.00234082	0.701417	post_infection_96h
neural progenitors	GCKR	0.403526	0.000239627	0.694582	post_infection_96h
neural progenitors	GCLC	0.475379	0.0103232	0.755255	post_infection_96h
neural progenitors	GCLM	0.335601	0.0157557	0.631398	post_infection_96h
neural progenitors	GCM1	0.0131005	0.00314457	0.0576658	post_infection_96h
neural progenitors	GCM2	0.967528	-0.000114883	0.997273	post_infection_96h
neural progenitors	GCN1	0.0355542	0.0131307	0.131146	post_infection_96h
neural progenitors	GCNA	0.0781687	-0.00807366	0.238326	post_infection_96h
neural progenitors	GCNT1	0.376089	0.00244219	0.671249	post_infection_96h
neural progenitors	GCNT2	0.582242	0.00186121	0.847818	post_infection_96h
neural progenitors	GCNT4	0.00687685	0.0041869	0.0333933	post_infection_96h
neural progenitors	GCSH	1.57567e-29	-0.26601	1.25928e-27	post_infection_96h
neural progenitors	GDA	0.696495	2.73977e-05	0.931161	post_infection_96h
neural progenitors	GDAP1	3.01213e-17	-0.106586	1.05848e-15	post_infection_96h
neural progenitors	GDAP1L1	0.00267441	0.0450058	0.014723	post_infection_96h
neural progenitors	GDAP2	0.00833404	0.0396446	0.0394052	post_infection_96h
neural progenitors	GDE1	0.80693	0.00804707	0.974092	post_infection_96h
neural progenitors	GDF11	0.134843	-0.0214204	0.352455	post_infection_96h
neural progenitors	GDF15	7.21965e-19	0.137887	2.86508e-17	post_infection_96h
neural progenitors	GDF5	1	0.000233926	1	post_infection_96h
neural progenitors	GDF7	0.905775	7.55241e-06	0.992925	post_infection_96h
neural progenitors	GDF9	0.995577	0.000106774	1	post_infection_96h
neural progenitors	GDI1	4.17894e-05	0.0869561	0.000356115	post_infection_96h
neural progenitors	GDI2	0.345392	-0.0258994	0.64179	post_infection_96h
neural progenitors	GDNF	0.447561	0.00181311	0.734635	post_infection_96h
neural progenitors	GDNF-AS1	0.264603	-0.000399234	0.547104	post_infection_96h
neural progenitors	GDPD1	0.149552	-0.0103723	0.378023	post_infection_96h
neural progenitors	GDPD2	0.957158	0.000655692	0.994813	post_infection_96h
neural progenitors	GDPD3	0.00232918	0.0129201	0.013032	post_infection_96h
neural progenitors	GDPD5	0.622648	-0.00184671	0.881969	post_infection_96h
neural progenitors	GDPGP1	0.451173	0.00246919	0.737075	post_infection_96h
neural progenitors	GEM	0.397924	0.0137826	0.690829	post_infection_96h
neural progenitors	GEMIN2	0.0675608	0.0227363	0.215415	post_infection_96h
neural progenitors	GEMIN4	0.817662	-0.00174559	0.974092	post_infection_96h
neural progenitors	GEMIN5	0.532495	-0.00711675	0.80441	post_infection_96h
neural progenitors	GEMIN6	0.0824329	-0.0156722	0.24815	post_infection_96h
neural progenitors	GEMIN7	0.30796	-0.0121437	0.602081	post_infection_96h
neural progenitors	GEMIN7-AS1	0.755634	-0.00113423	0.952801	post_infection_96h
neural progenitors	GEMIN8	4.63722e-05	-0.034603	0.000392119	post_infection_96h
neural progenitors	GEN1	0.696844	-0.00302553	0.931404	post_infection_96h
neural progenitors	GET4	0.398776	0.00443859	0.691439	post_infection_96h
neural progenitors	GFAP	2.55994e-08	0.0139303	3.595e-07	post_infection_96h
neural progenitors	GFER	0.931391	0.00245696	0.993737	post_infection_96h
neural progenitors	GFI1B	0.819561	0.000282102	0.974092	post_infection_96h
neural progenitors	GFM1	0.00843796	0.024591	0.0397659	post_infection_96h
neural progenitors	GFM2	0.00236694	0.0311625	0.0132265	post_infection_96h
neural progenitors	GFOD1	0.117978	-0.00795127	0.321846	post_infection_96h
neural progenitors	GFOD2	0.70127	0.00461449	0.933215	post_infection_96h
neural progenitors	GFPT1	3.13786e-23	0.214543	1.68354e-21	post_infection_96h
neural progenitors	GFPT2	0.958061	-0.00132017	0.994907	post_infection_96h
neural progenitors	GFRA1	0.869306	-1.86356e-05	0.978043	post_infection_96h
neural progenitors	GFRA2	0.189949	-0.00245071	0.440382	post_infection_96h
neural progenitors	GFY	0.167738	-0.0024831	0.408467	post_infection_96h
neural progenitors	GGA1	0.000424013	-0.060464	0.00290289	post_infection_96h
neural progenitors	GGA2	0.266724	-0.00889438	0.549762	post_infection_96h
neural progenitors	GGA3	0.0860936	-0.0135355	0.255961	post_infection_96h
neural progenitors	GGACT	0.325047	-0.00195476	0.620416	post_infection_96h
neural progenitors	GGCT	0.223811	0.0223719	0.489868	post_infection_96h
neural progenitors	GGCX	0.44917	0.00981439	0.735734	post_infection_96h
neural progenitors	GGH	0.851716	0.00619851	0.974092	post_infection_96h
neural progenitors	GGN	0.969143	0.000313096	0.997584	post_infection_96h
neural progenitors	GGNBP2	2.18376e-05	0.0946941	0.000197577	post_infection_96h
neural progenitors	GGPS1	0.229371	0.0136371	0.498154	post_infection_96h
neural progenitors	GGT1	0.554035	-0.00145222	0.824082	post_infection_96h
neural progenitors	GGT5	0.897868	-0.000335528	0.99043	post_infection_96h
neural progenitors	GGT6	0.738591	-0.000358079	0.945912	post_infection_96h
neural progenitors	GGT7	0.00106171	0.0356682	0.0065869	post_infection_96h
neural progenitors	GHDC	0.763811	-0.0012177	0.957707	post_infection_96h
neural progenitors	GHET1	0.0713459	0.00190783	0.223485	post_infection_96h
neural progenitors	GHITM	8.14374e-07	0.118891	9.40514e-06	post_infection_96h
neural progenitors	GHR	0.915453	-0.000215321	0.993737	post_infection_96h
neural progenitors	GHRH	0.980938	-1.54937e-05	1	post_infection_96h
neural progenitors	GHRHR	0.429068	-0.000271526	0.717992	post_infection_96h
neural progenitors	GHRL	0.115085	0.0074631	0.316289	post_infection_96h
neural progenitors	GHRLOS	0.985013	-0.000342046	1	post_infection_96h
neural progenitors	GID4	0.0175846	0.0213907	0.0736032	post_infection_96h
neural progenitors	GID8	0.987387	-0.002974	1	post_infection_96h
neural progenitors	GIGYF1	0.0332384	0.0302111	0.124403	post_infection_96h
neural progenitors	GIGYF2	0.0535074	0.0365109	0.180394	post_infection_96h
neural progenitors	GIN1	0.028954	-0.0208407	0.111165	post_infection_96h
neural progenitors	GINM1	6.6657e-06	-0.0844063	6.61883e-05	post_infection_96h
neural progenitors	GINS1	0.674977	0.000344708	0.918471	post_infection_96h
neural progenitors	GINS2	8.32642e-09	-0.0513849	1.24528e-07	post_infection_96h
neural progenitors	GINS3	0.0322895	0.00155063	0.121717	post_infection_96h
neural progenitors	GINS4	0.00384707	-0.0150876	0.0201842	post_infection_96h
neural progenitors	GIPC1	0.0317285	0.0344989	0.119956	post_infection_96h
neural progenitors	GIPC2	0.748543	-0.00054569	0.94928	post_infection_96h
neural progenitors	GIPR	0.994413	-1.19272e-05	1	post_infection_96h
neural progenitors	GIT1	0.0101856	0.0338142	0.0467202	post_infection_96h
neural progenitors	GIT2	0.325357	-0.011961	0.620528	post_infection_96h
neural progenitors	GJA1	0.895223	-0.00282934	0.989263	post_infection_96h
neural progenitors	GJB7	0.0135091	-0.00788505	0.0590916	post_infection_96h
neural progenitors	GJC1	0.00356152	0.0294935	0.0188233	post_infection_96h
neural progenitors	GJC2	0.922639	-0.000532419	0.993737	post_infection_96h
neural progenitors	GJD2	0.915013	-0.000241551	0.993737	post_infection_96h
neural progenitors	GK	0.00381922	0.0315759	0.020058	post_infection_96h
neural progenitors	GK-AS1	0.0790378	0.00198471	0.240446	post_infection_96h
neural progenitors	GK3P	0.477946	0.00045785	0.757584	post_infection_96h
neural progenitors	GK5	0.23183	-0.0139715	0.501601	post_infection_96h
neural progenitors	GKAP1	0.000278196	0.0524233	0.0019855	post_infection_96h
neural progenitors	GLA	0.0228322	0.0138442	0.0913962	post_infection_96h
neural progenitors	GLB1	2.11072e-06	0.0525344	2.29813e-05	post_infection_96h
neural progenitors	GLB1L	0.446979	-0.00120281	0.734084	post_infection_96h
neural progenitors	GLB1L2	0.15252	-0.00457132	0.382789	post_infection_96h
neural progenitors	GLB1L3	0.534918	0.000782781	0.806353	post_infection_96h
neural progenitors	GLCCI1	0.0634375	0.0243988	0.205473	post_infection_96h
neural progenitors	GLCE	9.00727e-05	-0.0498449	0.000713913	post_infection_96h
neural progenitors	GLDC	4.37442e-15	-0.107094	1.28099e-13	post_infection_96h
neural progenitors	GLE1	0.158333	0.00979476	0.392998	post_infection_96h
neural progenitors	GLG1	0.487822	0.000190392	0.767149	post_infection_96h
neural progenitors	GLI1	0.000678419	-0.00369256	0.00441605	post_infection_96h
neural progenitors	GLI2	0.0385656	-0.0228338	0.139944	post_infection_96h
neural progenitors	GLI3	0.000191109	-0.0814956	0.00141303	post_infection_96h
neural progenitors	GLI4	0.0355821	-0.0158577	0.131228	post_infection_96h
neural progenitors	GLIDR	0.715294	-0.00154556	0.93853	post_infection_96h
neural progenitors	GLIPR1	0.235928	-0.00283007	0.507796	post_infection_96h
neural progenitors	GLIPR1L1	0.311746	0.00181739	0.605728	post_infection_96h
neural progenitors	GLIPR1L2	0.872792	-0.00122648	0.97981	post_infection_96h
neural progenitors	GLIPR2	0.0694198	0.00942101	0.219242	post_infection_96h
neural progenitors	GLIS1	0.967849	-0.000235401	0.997437	post_infection_96h
neural progenitors	GLIS2	0.116028	-0.0101964	0.318195	post_infection_96h
neural progenitors	GLIS2-AS1	0.621602	-0.000159148	0.881162	post_infection_96h
neural progenitors	GLIS3	2.51554e-07	-0.0288918	3.11626e-06	post_infection_96h
neural progenitors	GLMN	0.20252	-0.0128678	0.459456	post_infection_96h
neural progenitors	GLMP	0.358217	5.6195e-05	0.654371	post_infection_96h
neural progenitors	GLO1	0.0788809	0.0196366	0.240115	post_infection_96h
neural progenitors	GLOD4	0.933738	0.00191342	0.993737	post_infection_96h
neural progenitors	GLRA1	1	-0.000140232	1	post_infection_96h
neural progenitors	GLRA2	0.74272	-0.000324806	0.946839	post_infection_96h
neural progenitors	GLRA3	0.519557	-0.000395375	0.79375	post_infection_96h
neural progenitors	GLRB	0.72388	0.00308623	0.941714	post_infection_96h
neural progenitors	GLRX	1.80425e-08	0.0374427	2.58262e-07	post_infection_96h
neural progenitors	GLRX2	0.694557	0.00460722	0.930211	post_infection_96h
neural progenitors	GLRX3	0.797127	-0.00351712	0.971486	post_infection_96h
neural progenitors	GLRX5	6.01675e-06	0.106043	6.03432e-05	post_infection_96h
neural progenitors	GLS	0.0910324	0.030133	0.266238	post_infection_96h
neural progenitors	GLS2	0.757365	0.000378851	0.953886	post_infection_96h
neural progenitors	GLT8D1	0.0571594	-0.0355764	0.189956	post_infection_96h
neural progenitors	GLT8D2	0.457001	0.0015138	0.742233	post_infection_96h
neural progenitors	GLTP	0.935719	-0.00141443	0.993737	post_infection_96h
neural progenitors	GLTPD2	0.764558	0.000348562	0.958018	post_infection_96h
neural progenitors	GLUD1	9.86321e-07	-0.0940971	1.1261e-05	post_infection_96h
neural progenitors	GLUD2	0.092143	-0.00468454	0.268735	post_infection_96h
neural progenitors	GLUL	0.597181	0.00829084	0.860426	post_infection_96h
neural progenitors	GLYATL2	0.982494	-0.000509734	1	post_infection_96h
neural progenitors	GLYCTK	0.0355381	-0.00520376	0.131141	post_infection_96h
neural progenitors	GLYR1	0.847002	-0.00333255	0.974092	post_infection_96h
neural progenitors	GM2A	0.15907	0.00725324	0.393987	post_infection_96h
neural progenitors	GMCL1	3.65923e-08	0.102096	5.01934e-07	post_infection_96h
neural progenitors	GMDS	0.275951	-0.00612753	0.561786	post_infection_96h
neural progenitors	GMDS-DT	0.236193	-0.00587847	0.508037	post_infection_96h
neural progenitors	GMEB1	8.58253e-05	-0.0429417	0.000683543	post_infection_96h
neural progenitors	GMEB2	0.77732	0.00315049	0.963811	post_infection_96h
neural progenitors	GMFB	0.0987403	-0.036188	0.283062	post_infection_96h
neural progenitors	GMFG	0.374395	-0.000846393	0.669414	post_infection_96h
neural progenitors	GMIP	0.5426	0.0037419	0.813046	post_infection_96h
neural progenitors	GMNN	0.003065	0.0299303	0.0165293	post_infection_96h
neural progenitors	GMPPA	0.226374	-0.00790591	0.493881	post_infection_96h
neural progenitors	GMPPB	0.589355	-0.00259901	0.853532	post_infection_96h
neural progenitors	GMPR	0.900448	-0.000174122	0.991182	post_infection_96h
neural progenitors	GMPR2	3.55471e-06	-0.0584367	3.72411e-05	post_infection_96h
neural progenitors	GMPS	0.161607	-0.0367686	0.398255	post_infection_96h
neural progenitors	GNA11	0.00249227	0.0376387	0.0138696	post_infection_96h
neural progenitors	GNA12	0.0254747	-0.0303766	0.0996872	post_infection_96h
neural progenitors	GNA13	0.00118631	-0.017298	0.00726208	post_infection_96h
neural progenitors	GNAI1	0.795304	7.67692e-05	0.971082	post_infection_96h
neural progenitors	GNAI2	3.6081e-05	-0.0945187	0.000311858	post_infection_96h
neural progenitors	GNAI3	2.97816e-08	0.128394	4.13191e-07	post_infection_96h
neural progenitors	GNAL	0.0170461	0.0151134	0.0717934	post_infection_96h
neural progenitors	GNAO1	8.68607e-07	-0.1117	9.97144e-06	post_infection_96h
neural progenitors	GNAQ	0.399847	0.00895945	0.692027	post_infection_96h
neural progenitors	GNAS	8.73186e-05	0.0636645	0.000694476	post_infection_96h
neural progenitors	GNAS-AS1	0.352967	0.00246981	0.648953	post_infection_96h
neural progenitors	GNAT1	0.939136	0.000142474	0.993737	post_infection_96h
neural progenitors	GNAZ	0.257206	-0.0144393	0.537409	post_infection_96h
neural progenitors	GNB1	0.00010725	0.0770053	0.00083539	post_infection_96h
neural progenitors	GNB1L	0.00392306	0.0249937	0.0205081	post_infection_96h
neural progenitors	GNB2	3.1236e-30	0.252554	2.59552e-28	post_infection_96h
neural progenitors	GNB3	0.437505	0.00440442	0.72666	post_infection_96h
neural progenitors	GNB4	0.764849	8.44866e-05	0.958044	post_infection_96h
neural progenitors	GNB5	0.0156394	-0.0381296	0.0669341	post_infection_96h
neural progenitors	GNE	0.00744196	0.017452	0.0357081	post_infection_96h
neural progenitors	GNG10	0.847309	-0.000700793	0.974092	post_infection_96h
neural progenitors	GNG11	0.0594065	0.00565581	0.195729	post_infection_96h
neural progenitors	GNG12	0.446689	-0.00667776	0.733864	post_infection_96h
neural progenitors	GNG12-AS1	0.101353	0.00320086	0.288004	post_infection_96h
neural progenitors	GNG2	1.20938e-08	-0.0783504	1.77075e-07	post_infection_96h
neural progenitors	GNG3	0.000227585	-0.0619084	0.00165247	post_infection_96h
neural progenitors	GNG4	0.00053472	-0.0684795	0.0035778	post_infection_96h
neural progenitors	GNG5	1.36501e-08	0.0505974	1.98725e-07	post_infection_96h
neural progenitors	GNG7	0.179006	-0.0102528	0.425332	post_infection_96h
neural progenitors	GNG8	0.0742685	-0.00819079	0.230165	post_infection_96h
neural progenitors	GNL1	0.0307507	0.0415791	0.116951	post_infection_96h
neural progenitors	GNL2	4.15185e-08	0.0998388	5.64794e-07	post_infection_96h
neural progenitors	GNL3	3.79887e-17	0.175311	1.32483e-15	post_infection_96h
neural progenitors	GNL3L	0.0877824	-0.0135399	0.259469	post_infection_96h
neural progenitors	GNMT	0.970453	0.000160723	0.997962	post_infection_96h
neural progenitors	GNPAT	0.102332	-0.028345	0.290089	post_infection_96h
neural progenitors	GNPDA1	0.828691	-0.000214409	0.974092	post_infection_96h
neural progenitors	GNPDA2	0.000557522	-0.0536331	0.00371203	post_infection_96h
neural progenitors	GNPNAT1	5.24307e-06	-0.0439019	5.33037e-05	post_infection_96h
neural progenitors	GNPTAB	0.00131224	-0.0447608	0.00789847	post_infection_96h
neural progenitors	GNPTG	0.0321816	-0.0251203	0.12135	post_infection_96h
neural progenitors	GNRH1	0.124783	0.00654332	0.334435	post_infection_96h
neural progenitors	GNS	0.0151078	-0.023143	0.0649974	post_infection_96h
neural progenitors	GOLGA1	0.629571	0.00101847	0.887647	post_infection_96h
neural progenitors	GOLGA2	6.59173e-81	0.457657	3.52842e-78	post_infection_96h
neural progenitors	GOLGA3	1.23142e-37	0.264943	1.39623e-35	post_infection_96h
neural progenitors	GOLGA4	1.99025e-16	0.206929	6.62948e-15	post_infection_96h
neural progenitors	GOLGA5	0.00817231	0.0492453	0.0387524	post_infection_96h
neural progenitors	GOLGA6L10	0.829279	0.00132049	0.974092	post_infection_96h
neural progenitors	GOLGA6L4	0.527231	0.00461848	0.799879	post_infection_96h
neural progenitors	GOLGA6L7	0.924444	0.000222988	0.993737	post_infection_96h
neural progenitors	GOLGA6L9	0.363414	-0.01051	0.659021	post_infection_96h
neural progenitors	GOLGA7	0.295365	-0.00630354	0.586881	post_infection_96h
neural progenitors	GOLGA7B	0.768482	0.00198939	0.959123	post_infection_96h
neural progenitors	GOLGA8A	0.000203753	-0.0668756	0.00149831	post_infection_96h
neural progenitors	GOLGA8B	0.0235429	-0.0382887	0.0937358	post_infection_96h
neural progenitors	GOLGA8H	0.658857	-0.00100918	0.906654	post_infection_96h
neural progenitors	GOLGA8M	0.984992	0.000275859	1	post_infection_96h
neural progenitors	GOLGA8N	0.721211	0.00278707	0.940922	post_infection_96h
neural progenitors	GOLGA8Q	0.0678358	-0.00310763	0.216166	post_infection_96h
neural progenitors	GOLGA8R	0.319294	1.95977e-05	0.613762	post_infection_96h
neural progenitors	GOLGA8S	0.842997	-0.000350643	0.974092	post_infection_96h
neural progenitors	GOLGB1	0.00189641	0.0929585	0.0108934	post_infection_96h
neural progenitors	GOLIM4	3.56293e-07	0.0988743	4.33904e-06	post_infection_96h
neural progenitors	GOLM1	6.24282e-50	-0.331262	1.17779e-47	post_infection_96h
neural progenitors	GOLPH3	8.49073e-14	0.115089	2.2008e-12	post_infection_96h
neural progenitors	GOLPH3L	0.969374	0.00218788	0.997768	post_infection_96h
neural progenitors	GOLT1B	2.67275e-60	0.37895	7.41188e-58	post_infection_96h
neural progenitors	GON4L	0.0164811	0.0549462	0.0698545	post_infection_96h
neural progenitors	GON7	0.00842641	0.0245125	0.03975	post_infection_96h
neural progenitors	GOPC	1.1908e-06	-0.0950857	1.34093e-05	post_infection_96h
neural progenitors	GORAB	0.551263	0.00747734	0.821241	post_infection_96h
neural progenitors	GORASP1	0.0035491	0.018533	0.0187663	post_infection_96h
neural progenitors	GORASP2	1.8497e-08	0.10678	2.63946e-07	post_infection_96h
neural progenitors	GOSR1	2.29557e-05	0.0947376	0.000206557	post_infection_96h
neural progenitors	GOSR2	2.82861e-11	0.1382	5.68116e-10	post_infection_96h
neural progenitors	GOT1	0.94867	0.00373718	0.993737	post_infection_96h
neural progenitors	GOT2	0.213194	0.0179462	0.474389	post_infection_96h
neural progenitors	GP1BA	0.834552	0.00189757	0.974092	post_infection_96h
neural progenitors	GP5	0.349645	0.00185932	0.64573	post_infection_96h
neural progenitors	GP6	0.927402	-0.000565019	0.993737	post_infection_96h
neural progenitors	GPAA1	0.0123445	-0.0373279	0.054958	post_infection_96h
neural progenitors	GPALPP1	0.083761	0.0239875	0.250869	post_infection_96h
neural progenitors	GPAM	0.070178	-0.0249675	0.220788	post_infection_96h
neural progenitors	GPANK1	0.55812	0.0112748	0.827438	post_infection_96h
neural progenitors	GPAT2	0.158123	-0.000423972	0.392825	post_infection_96h
neural progenitors	GPAT3	0.980759	-0.000165533	1	post_infection_96h
neural progenitors	GPAT4	0.0390874	0.00246842	0.141384	post_infection_96h
neural progenitors	GPATCH1	0.00336843	0.0312674	0.017947	post_infection_96h
neural progenitors	GPATCH11	1.0676e-05	0.0673649	0.000101962	post_infection_96h
neural progenitors	GPATCH2	0.306924	-0.0111739	0.601012	post_infection_96h
neural progenitors	GPATCH2L	0.0091574	0.062112	0.0426216	post_infection_96h
neural progenitors	GPATCH3	0.0141611	-0.0078573	0.0615923	post_infection_96h
neural progenitors	GPATCH4	0.888532	-0.00361048	0.98642	post_infection_96h
neural progenitors	GPATCH8	0.132916	-0.0369952	0.348722	post_infection_96h
neural progenitors	GPBP1	0.0481898	-0.0152247	0.167021	post_infection_96h
neural progenitors	GPBP1L1	0.0043834	0.0372365	0.022561	post_infection_96h
neural progenitors	GPC1	4.02521e-07	-0.125398	4.86853e-06	post_infection_96h
neural progenitors	GPC2	0.0793011	-0.0249545	0.241014	post_infection_96h
neural progenitors	GPC3	1.37793e-20	0.0488843	6.14648e-19	post_infection_96h
neural progenitors	GPC4	1.1674e-11	-0.126706	2.43167e-10	post_infection_96h
neural progenitors	GPC5	0.755227	-0.00190164	0.952653	post_infection_96h
neural progenitors	GPC6	0.196047	0.0229808	0.449086	post_infection_96h
neural progenitors	GPCPD1	4.37812e-67	-0.350276	1.57455e-64	post_infection_96h
neural progenitors	GPD1	0.550515	0.000827276	0.820674	post_infection_96h
neural progenitors	GPD1L	0.212241	-0.00682259	0.472817	post_infection_96h
neural progenitors	GPD2	0.034416	-0.00845113	0.127643	post_infection_96h
neural progenitors	GPHN	2.59447e-05	-0.0505171	0.000231103	post_infection_96h
neural progenitors	GPI	1.53205e-40	-0.342113	2.00359e-38	post_infection_96h
neural progenitors	GPKOW	0.337639	0.00732133	0.633524	post_infection_96h
neural progenitors	GPLD1	0.00108979	-0.0166516	0.00673749	post_infection_96h
neural progenitors	GPM6A	0.605371	-0.013468	0.867071	post_infection_96h
neural progenitors	GPM6B	3.46865e-38	-0.334531	4.05269e-36	post_infection_96h
neural progenitors	GPN1	0.254319	-0.017232	0.533557	post_infection_96h
neural progenitors	GPN2	0.0413274	0.0202681	0.14796	post_infection_96h
neural progenitors	GPN3	0.00101419	0.0424263	0.00632616	post_infection_96h
neural progenitors	GPNMB	0.40145	-0.000179329	0.692911	post_infection_96h
neural progenitors	GPR1	0.262848	-0.00182877	0.544748	post_infection_96h
neural progenitors	GPR107	2.64126e-08	0.0756098	3.69594e-07	post_infection_96h
neural progenitors	GPR108	0.824435	-0.0033847	0.974092	post_infection_96h
neural progenitors	GPR12	0.537631	0.00232842	0.808854	post_infection_96h
neural progenitors	GPR135	0.0910857	-0.00886798	0.266326	post_infection_96h
neural progenitors	GPR137	0.870782	-0.003923	0.978795	post_infection_96h
neural progenitors	GPR137B	0.408224	-0.00125493	0.69823	post_infection_96h
neural progenitors	GPR137C	0.411496	0.00864504	0.701287	post_infection_96h
neural progenitors	GPR143	0.40614	-0.00277906	0.696477	post_infection_96h
neural progenitors	GPR146	2.43404e-21	-0.0490718	1.1417e-19	post_infection_96h
neural progenitors	GPR150	0.545897	-0.00107552	0.816062	post_infection_96h
neural progenitors	GPR153	0.960979	0.00090517	0.995698	post_infection_96h
neural progenitors	GPR155	0.767298	0.0032817	0.958795	post_infection_96h
neural progenitors	GPR156	0.747512	-0.00205816	0.948626	post_infection_96h
neural progenitors	GPR157	0.309702	-0.00315019	0.60392	post_infection_96h
neural progenitors	GPR158	0.0212058	-0.0118911	0.0860532	post_infection_96h
neural progenitors	GPR158-AS1	0.339416	-0.00024154	0.635329	post_infection_96h
neural progenitors	GPR160	0.977466	7.01599e-05	0.99972	post_infection_96h
neural progenitors	GPR161	0.421647	0.0106694	0.711276	post_infection_96h
neural progenitors	GPR162	1.19625e-07	-0.0436402	1.53822e-06	post_infection_96h
neural progenitors	GPR171	0.737516	0.00129584	0.945774	post_infection_96h
neural progenitors	GPR173	0.0884099	0.023521	0.260755	post_infection_96h
neural progenitors	GPR176	0.462615	0.00191857	0.746234	post_infection_96h
neural progenitors	GPR179	0.0160266	-0.00179207	0.0682363	post_infection_96h
neural progenitors	GPR18	0.451716	9.94495e-05	0.737564	post_infection_96h
neural progenitors	GPR180	0.973057	0.00149887	0.998466	post_infection_96h
neural progenitors	GPR19	0.0369309	0.0173615	0.135227	post_infection_96h
neural progenitors	GPR20	0.99175	3.1929e-05	1	post_infection_96h
neural progenitors	GPR21	0.364926	0.000277715	0.660155	post_infection_96h
neural progenitors	GPR22	0.103851	-0.00504205	0.29309	post_infection_96h
neural progenitors	GPR26	0.661583	-0.000976781	0.908571	post_infection_96h
neural progenitors	GPR27	4.93108e-09	-0.0780208	7.57668e-08	post_infection_96h
neural progenitors	GPR3	0.00804165	0.0146026	0.0382111	post_infection_96h
neural progenitors	GPR35	0.401285	0.00242706	0.692911	post_infection_96h
neural progenitors	GPR37	0.538258	0.00194286	0.809373	post_infection_96h
neural progenitors	GPR37L1	0.719532	0.000512523	0.940223	post_infection_96h
neural progenitors	GPR39	0.409892	0.00211687	0.699856	post_infection_96h
neural progenitors	GPR50	0.0557059	0.00358346	0.186223	post_infection_96h
neural progenitors	GPR50-AS1	0.229731	0.00420863	0.498665	post_infection_96h
neural progenitors	GPR6	0.565867	-0.000515559	0.834208	post_infection_96h
neural progenitors	GPR61	0.807484	-0.00065776	0.974092	post_infection_96h
neural progenitors	GPR63	0.259701	-0.00256794	0.540758	post_infection_96h
neural progenitors	GPR68	0.858571	-0.000466278	0.974092	post_infection_96h
neural progenitors	GPR75	0.736159	-0.000884579	0.945774	post_infection_96h
neural progenitors	GPR82	0.621422	0.00692624	0.880994	post_infection_96h
neural progenitors	GPR83	0.0356584	0.00083891	0.131446	post_infection_96h
neural progenitors	GPR84	0.807656	-6.46313e-05	0.974092	post_infection_96h
neural progenitors	GPR85	0.923547	0.00152271	0.993737	post_infection_96h
neural progenitors	GPR88	0.363031	0.00410004	0.658565	post_infection_96h
neural progenitors	GPR89A	0.990862	-0.000674605	1	post_infection_96h
neural progenitors	GPR89B	0.043242	0.00816275	0.153407	post_infection_96h
neural progenitors	GPRASP1	0.435413	-0.00655144	0.725069	post_infection_96h
neural progenitors	GPRASP2	0.247399	0.0109117	0.524494	post_infection_96h
neural progenitors	GPRC5A	0.0212627	-0.00590348	0.0862082	post_infection_96h
neural progenitors	GPRC5B	0.808129	-0.000386638	0.974092	post_infection_96h
neural progenitors	GPRC5C	1.29674e-08	-0.0345236	1.89385e-07	post_infection_96h
neural progenitors	GPRIN1	0.634722	-0.00357516	0.890437	post_infection_96h
neural progenitors	GPRIN2	0.718335	0.000315889	0.939647	post_infection_96h
neural progenitors	GPRIN3	0.74464	-0.000689799	0.94745	post_infection_96h
neural progenitors	GPS1	0.0129578	-0.0352271	0.0571142	post_infection_96h
neural progenitors	GPS2	0.990889	0.000728313	1	post_infection_96h
neural progenitors	GPSM1	0.161385	-0.0210455	0.397921	post_infection_96h
neural progenitors	GPSM2	0.674825	-0.00952347	0.918319	post_infection_96h
neural progenitors	GPSM3	0.867284	0.00038991	0.977202	post_infection_96h
neural progenitors	GPT	0.699842	0.000307074	0.932624	post_infection_96h
neural progenitors	GPT2	7.95318e-07	-0.093295	9.18968e-06	post_infection_96h
neural progenitors	GPX2	0.981902	-0.000114082	1	post_infection_96h
neural progenitors	GPX3	0.30181	0.0017519	0.595012	post_infection_96h
neural progenitors	GPX4	3.86687e-29	0.224623	3.01708e-27	post_infection_96h
neural progenitors	GPX7	5.5286e-05	-0.024236	0.000458234	post_infection_96h
neural progenitors	GPX8	0.0025212	0.0304933	0.0139852	post_infection_96h
neural progenitors	GRAMD1A	0.0286527	0.0356594	0.110229	post_infection_96h
neural progenitors	GRAMD1B	6.10231e-13	-0.0959647	1.454e-11	post_infection_96h
neural progenitors	GRAMD1C	0.00387459	-0.0239492	0.0203008	post_infection_96h
neural progenitors	GRAMD2B	0.910087	-0.000950238	0.993737	post_infection_96h
neural progenitors	GRAMD4	0.157548	0.00789805	0.391903	post_infection_96h
neural progenitors	GRAP2	0.0885164	-0.00413661	0.261002	post_infection_96h
neural progenitors	GRASP	0.347035	0.00287772	0.643126	post_infection_96h
neural progenitors	GRB10	0.656472	-0.012435	0.905135	post_infection_96h
neural progenitors	GRB14	0.00147903	-0.00853043	0.00878754	post_infection_96h
neural progenitors	GRB2	0.0435142	0.049286	0.154193	post_infection_96h
neural progenitors	GRB7	0.896009	-0.000254664	0.989599	post_infection_96h
neural progenitors	GREB1	0.943577	-0.000694715	0.993737	post_infection_96h
neural progenitors	GREB1L	0.434455	-0.00257443	0.724176	post_infection_96h
neural progenitors	GREM1	0.279667	0.00133532	0.566747	post_infection_96h
neural progenitors	GREM2	0.693686	0.000296592	0.929708	post_infection_96h
neural progenitors	GRHL1	0.347631	-0.010382	0.643823	post_infection_96h
neural progenitors	GRHL2	0.723329	0.000341691	0.941572	post_infection_96h
neural progenitors	GRHL3	0.0827936	0.000887021	0.248878	post_infection_96h
neural progenitors	GRHPR	2.31474e-12	-0.122711	5.20297e-11	post_infection_96h
neural progenitors	GRIA1	8.51917e-13	-0.0939897	1.98669e-11	post_infection_96h
neural progenitors	GRIA2	0.0328118	0.0383924	0.123162	post_infection_96h
neural progenitors	GRIA3	0.647292	-0.00636657	0.898812	post_infection_96h
neural progenitors	GRIA4	0.096996	-0.00512372	0.279314	post_infection_96h
neural progenitors	GRID1	0.437755	-0.00187296	0.726878	post_infection_96h
neural progenitors	GRID2	2.02115e-20	-0.155237	8.84428e-19	post_infection_96h
neural progenitors	GRID2IP	0.94625	-0.000179688	0.993737	post_infection_96h
neural progenitors	GRIK1	0.349033	0.00112506	0.645323	post_infection_96h
neural progenitors	GRIK1-AS1	0.988261	-0.000134066	1	post_infection_96h
neural progenitors	GRIK2	0.033593	-0.00819284	0.125318	post_infection_96h
neural progenitors	GRIK3	0.458368	0.00189247	0.743709	post_infection_96h
neural progenitors	GRIK4	0.000787953	-0.0181343	0.00503787	post_infection_96h
neural progenitors	GRIK5	0.377422	0.00939503	0.672379	post_infection_96h
neural progenitors	GRIN1	0.575058	0.000188508	0.841938	post_infection_96h
neural progenitors	GRIN2A	0.329363	-0.00240539	0.625055	post_infection_96h
neural progenitors	GRIN2B	2.30542e-05	-0.0478896	0.000207281	post_infection_96h
neural progenitors	GRIN2C	0.245802	-0.000943509	0.522199	post_infection_96h
neural progenitors	GRIN2D	0.06494	-0.00533195	0.209111	post_infection_96h
neural progenitors	GRIN3A	0.905682	8.12944e-05	0.992907	post_infection_96h
neural progenitors	GRIN3B	0.945853	0.000185904	0.993737	post_infection_96h
neural progenitors	GRINA	0.000198524	0.0575919	0.00146222	post_infection_96h
neural progenitors	GRIP1	0.558941	-0.00398188	0.828087	post_infection_96h
neural progenitors	GRIP2	0.593753	-0.00809467	0.857205	post_infection_96h
neural progenitors	GRIPAP1	0.575864	-0.0149699	0.842623	post_infection_96h
neural progenitors	GRK2	0.00828285	0.0358349	0.0392196	post_infection_96h
neural progenitors	GRK3	0.199001	-0.0146063	0.453547	post_infection_96h
neural progenitors	GRK4	0.363211	-0.00359925	0.658789	post_infection_96h
neural progenitors	GRK5	0.142712	0.0146653	0.366501	post_infection_96h
neural progenitors	GRK6	0.0187473	-0.0200569	0.0776792	post_infection_96h
neural progenitors	GRM1	0.0362777	-0.00441541	0.133217	post_infection_96h
neural progenitors	GRM2	0.719885	-0.00127409	0.940296	post_infection_96h
neural progenitors	GRM3	0.116468	-0.00911018	0.318917	post_infection_96h
neural progenitors	GRM4	1	9.73714e-05	1	post_infection_96h
neural progenitors	GRM5	0.188777	-0.00430362	0.438853	post_infection_96h
neural progenitors	GRM5-AS1	0.106112	0.00122712	0.297598	post_infection_96h
neural progenitors	GRM6	0.544359	0.000966426	0.814555	post_infection_96h
neural progenitors	GRM7	0.283509	-0.00278111	0.571913	post_infection_96h
neural progenitors	GRM8	0.77028	-0.00113799	0.960678	post_infection_96h
neural progenitors	GRN	0.769025	0.00532209	0.959593	post_infection_96h
neural progenitors	GRPEL1	1.1253e-08	-0.095018	1.65608e-07	post_infection_96h
neural progenitors	GRPEL2	0.0170729	0.0266244	0.0718534	post_infection_96h
neural progenitors	GRSF1	0.000172322	-0.0738429	0.00128568	post_infection_96h
neural progenitors	GRTP1	0.351004	0.00531663	0.646998	post_infection_96h
neural progenitors	GRTP1-AS1	0.264129	-0.000380641	0.54632	post_infection_96h
neural progenitors	GRWD1	0.257474	0.0153665	0.537727	post_infection_96h
neural progenitors	GSAP	0.536625	0.000564969	0.807868	post_infection_96h
neural progenitors	GSDMB	0.656603	0.00101349	0.905135	post_infection_96h
neural progenitors	GSDME	0.0308116	-0.0149711	0.117067	post_infection_96h
neural progenitors	GSE1	1.02071e-16	-0.124756	3.46514e-15	post_infection_96h
neural progenitors	GSEC	0.0179393	-0.009909	0.0749245	post_infection_96h
neural progenitors	GSG1	0.0912419	0.000835937	0.266749	post_infection_96h
neural progenitors	GSG1L	0.889539	-0.000184946	0.98684	post_infection_96h
neural progenitors	GSK3A	0.0068594	0.00604539	0.0333227	post_infection_96h
neural progenitors	GSK3B	0.0151713	0.0506569	0.0652583	post_infection_96h
neural progenitors	GSKIP	0.000408887	-0.0379921	0.00280936	post_infection_96h
neural progenitors	GSN	0.0164288	-0.0151431	0.0696907	post_infection_96h
neural progenitors	GSN-AS1	0.696806	0.000613489	0.931404	post_infection_96h
neural progenitors	GSPT1	0.504431	-0.00168748	0.781377	post_infection_96h
neural progenitors	GSPT2	4.63594e-27	-0.21934	3.18524e-25	post_infection_96h
neural progenitors	GSR	0.000267379	0.0387096	0.00191364	post_infection_96h
neural progenitors	GSS	0.0181345	-0.0234101	0.0756161	post_infection_96h
neural progenitors	GSTA4	7.52433e-15	-0.14135	2.15944e-13	post_infection_96h
neural progenitors	GSTCD	0.00172074	0.0279345	0.0100117	post_infection_96h
neural progenitors	GSTK1	0.620461	-0.00839675	0.88024	post_infection_96h
neural progenitors	GSTM1	0.0610247	0.00132645	0.199745	post_infection_96h
neural progenitors	GSTM2	2.09306e-06	-0.0450032	2.28106e-05	post_infection_96h
neural progenitors	GSTM3	0.00353218	-0.0468525	0.0186811	post_infection_96h
neural progenitors	GSTM4	0.000898798	-0.0321373	0.0056881	post_infection_96h
neural progenitors	GSTM5	0.228368	0.00255139	0.496491	post_infection_96h
neural progenitors	GSTO1	0.00415767	-0.015824	0.0215534	post_infection_96h
neural progenitors	GSTO2	0.0815846	-0.00687027	0.246176	post_infection_96h
neural progenitors	GSTP1	1.99541e-10	-0.0397497	3.64801e-09	post_infection_96h
neural progenitors	GSTT2B	0.55056	0.00304114	0.820674	post_infection_96h
neural progenitors	GSTZ1	0.370882	-0.00980526	0.665962	post_infection_96h
neural progenitors	GSX2	1	0.000127341	1	post_infection_96h
neural progenitors	GTDC1	1.3363e-06	-0.0429955	1.49019e-05	post_infection_96h
neural progenitors	GTF2A1	0.0488624	-0.0318487	0.168678	post_infection_96h
neural progenitors	GTF2A2	0.137352	0.0345919	0.356659	post_infection_96h
neural progenitors	GTF2B	2.96697e-06	0.0843739	3.15139e-05	post_infection_96h
neural progenitors	GTF2E1	0.579381	-0.00103525	0.845257	post_infection_96h
neural progenitors	GTF2E2	0.000593606	0.0350054	0.00391603	post_infection_96h
neural progenitors	GTF2F1	8.42088e-06	0.105324	8.19895e-05	post_infection_96h
neural progenitors	GTF2F2	0.00842231	0.0384711	0.0397409	post_infection_96h
neural progenitors	GTF2H1	0.00194659	0.0483088	0.0111427	post_infection_96h
neural progenitors	GTF2H2	0.738994	-0.0106435	0.945912	post_infection_96h
neural progenitors	GTF2H2C	0.452839	-0.00522722	0.7388	post_infection_96h
neural progenitors	GTF2H3	0.00145155	-0.0465666	0.00863986	post_infection_96h
neural progenitors	GTF2H4	0.556431	-0.00173157	0.825909	post_infection_96h
neural progenitors	GTF2H5	0.00042279	-0.0846688	0.00289537	post_infection_96h
neural progenitors	GTF2I	0.0952262	-0.0477945	0.275517	post_infection_96h
neural progenitors	GTF2IRD1	0.191428	-0.0168047	0.442863	post_infection_96h
neural progenitors	GTF2IRD2	2.00753e-05	-0.0372478	0.000182976	post_infection_96h
neural progenitors	GTF2IRD2B	0.0117153	-0.0150381	0.0524611	post_infection_96h
neural progenitors	GTF3A	3.05717e-10	-0.108729	5.46752e-09	post_infection_96h
neural progenitors	GTF3C1	9.9496e-15	0.14776	2.80649e-13	post_infection_96h
neural progenitors	GTF3C2	0.939875	0.00191632	0.993737	post_infection_96h
neural progenitors	GTF3C2-AS1	0.792152	0.000555196	0.969814	post_infection_96h
neural progenitors	GTF3C3	0.00636434	0.0419111	0.0312675	post_infection_96h
neural progenitors	GTF3C4	0.76449	0.00786402	0.958018	post_infection_96h
neural progenitors	GTF3C5	0.265332	0.0191176	0.548267	post_infection_96h
neural progenitors	GTF3C6	6.58387e-13	-0.133996	1.55906e-11	post_infection_96h
neural progenitors	GTPBP1	0.684477	0.0069277	0.924675	post_infection_96h
neural progenitors	GTPBP10	0.156039	-0.0165217	0.389286	post_infection_96h
neural progenitors	GTPBP2	0.948034	-0.00120541	0.993737	post_infection_96h
neural progenitors	GTPBP3	0.00693176	0.0309689	0.0335821	post_infection_96h
neural progenitors	GTPBP4	0.0167413	0.0259439	0.0707556	post_infection_96h
neural progenitors	GTPBP6	6.51493e-07	-0.0786951	7.65853e-06	post_infection_96h
neural progenitors	GTPBP8	0.368792	-0.0130659	0.66412	post_infection_96h
neural progenitors	GTSE1	0.00882603	0.00743973	0.0413745	post_infection_96h
neural progenitors	GTSE1-DT	0.838539	0.000165777	0.974092	post_infection_96h
neural progenitors	GUCA1A	0.000469028	-0.0247261	0.00318079	post_infection_96h
neural progenitors	GUCA1B	0.000412531	0.0103214	0.00283186	post_infection_96h
neural progenitors	GUCD1	0.0748227	-0.0179676	0.23126	post_infection_96h
neural progenitors	GUCY1A1	0.464791	-0.00255652	0.747753	post_infection_96h
neural progenitors	GUCY1A2	0.342342	-0.00697744	0.638459	post_infection_96h
neural progenitors	GUCY1B1	1.59204e-07	0.0447287	2.01673e-06	post_infection_96h
neural progenitors	GUF1	0.0109154	-0.0360977	0.0494956	post_infection_96h
neural progenitors	GUK1	3.39291e-13	0.164741	8.27274e-12	post_infection_96h
neural progenitors	GULP1	1.40042e-08	-0.093572	2.03237e-07	post_infection_96h
neural progenitors	GUSB	0.948365	-0.00276874	0.993737	post_infection_96h
neural progenitors	GVQW2	0.93657	-0.000269336	0.993737	post_infection_96h
neural progenitors	GVQW3	0.110526	-0.0147207	0.307243	post_infection_96h
neural progenitors	GXYLT1	0.502162	0.0129877	0.779805	post_infection_96h
neural progenitors	GXYLT2	0.076865	-0.00746442	0.235642	post_infection_96h
neural progenitors	GYG1	0.393277	0.00681166	0.686751	post_infection_96h
neural progenitors	GYG2	0.233059	0.00835417	0.503407	post_infection_96h
neural progenitors	GYPC	0.66389	0.00160967	0.910002	post_infection_96h
neural progenitors	GYS1	6.15479e-06	-0.0261086	6.15934e-05	post_infection_96h
neural progenitors	GZF1	0.0132782	-0.0292443	0.0583141	post_infection_96h
neural progenitors	GZMM	0.742115	0.00124439	0.946469	post_infection_96h
neural progenitors	H1F0	0.11054	-0.0173801	0.307247	post_infection_96h
neural progenitors	H1FX	0.0374228	-0.0642052	0.136811	post_infection_96h
neural progenitors	H1FX-AS1	0.0910241	-0.00450129	0.266238	post_infection_96h
neural progenitors	H2AFJ	0.000338512	-0.0410122	0.00236601	post_infection_96h
neural progenitors	H2AFV	0.0147423	-0.0577512	0.0637229	post_infection_96h
neural progenitors	H2AFX	0.491838	0.0157315	0.770583	post_infection_96h
neural progenitors	H2AFY	0.53025	-0.0203329	0.802628	post_infection_96h
neural progenitors	H2AFY2	0.229758	-0.0250211	0.498665	post_infection_96h
neural progenitors	H2AFZ	1.09851e-118	0.495292	1.58027e-115	post_infection_96h
neural progenitors	H2BFM	0.956231	0.000113867	0.99456	post_infection_96h
neural progenitors	H3F3A	1.51489e-08	-0.0972857	2.19298e-07	post_infection_96h
neural progenitors	H3F3B	3.82563e-61	-0.322026	1.07384e-58	post_infection_96h
neural progenitors	H3F3C	0.444236	-0.000233004	0.732134	post_infection_96h
neural progenitors	H6PD	0.805049	0.0044126	0.974092	post_infection_96h
neural progenitors	HABP4	3.44123e-10	0.0922762	6.12108e-09	post_infection_96h
neural progenitors	HACD1	0.0205805	0.00908119	0.0839449	post_infection_96h
neural progenitors	HACD2	0.511315	-0.00975946	0.787262	post_infection_96h
neural progenitors	HACD3	1.10376e-11	0.132327	2.30119e-10	post_infection_96h
neural progenitors	HACD4	0.480848	0.000510397	0.760328	post_infection_96h
neural progenitors	HACE1	0.217353	0.00791886	0.480536	post_infection_96h
neural progenitors	HACL1	0.795312	0.00804312	0.971082	post_infection_96h
neural progenitors	HADH	0.249521	-0.0148293	0.52758	post_infection_96h
neural progenitors	HADHA	0.000961622	-0.081176	0.00603755	post_infection_96h
neural progenitors	HADHB	0.265942	0.0216144	0.548788	post_infection_96h
neural progenitors	HAGH	1.80079e-14	0.129193	4.96393e-13	post_infection_96h
neural progenitors	HAGHL	0.00265357	0.0256804	0.0146293	post_infection_96h
neural progenitors	HAMP	0.754276	0.000224602	0.952079	post_infection_96h
neural progenitors	HAND2-AS1	0.332374	0.00113101	0.628615	post_infection_96h
neural progenitors	HAP1	0.126771	0.0217852	0.338032	post_infection_96h
neural progenitors	HAPLN1	0.102092	0.00260556	0.289604	post_infection_96h
neural progenitors	HAPLN2	0.192436	0.00197959	0.444039	post_infection_96h
neural progenitors	HAPLN3	0.640412	0.000834152	0.895471	post_infection_96h
neural progenitors	HAPLN4	0.418066	-0.000983912	0.707651	post_infection_96h
neural progenitors	HAR1A	0.0382853	-0.00315904	0.13919	post_infection_96h
neural progenitors	HARBI1	0.229051	-0.00687161	0.497505	post_infection_96h
neural progenitors	HARS	0.27461	0.0190008	0.560395	post_infection_96h
neural progenitors	HARS2	0.234833	0.010497	0.506338	post_infection_96h
neural progenitors	HAS1	0.885066	-0.000374312	0.985219	post_infection_96h
neural progenitors	HAS2	6.50843e-22	0.074682	3.18733e-20	post_infection_96h
neural progenitors	HAS2-AS1	0.0733251	-0.00862348	0.228071	post_infection_96h
neural progenitors	HAS3	0.000318234	-0.0198802	0.00223726	post_infection_96h
neural progenitors	HASPIN	0.079665	-0.00110546	0.241811	post_infection_96h
neural progenitors	HAT1	0.00289794	0.0491244	0.0157613	post_infection_96h
neural progenitors	HAUS1	0.0026638	0.0433922	0.0146786	post_infection_96h
neural progenitors	HAUS2	0.00180505	0.0322642	0.0104336	post_infection_96h
neural progenitors	HAUS3	0.00214627	0.0385381	0.0121646	post_infection_96h
neural progenitors	HAUS4	0.362166	-0.00638597	0.657619	post_infection_96h
neural progenitors	HAUS5	0.182794	0.0122469	0.430509	post_infection_96h
neural progenitors	HAUS6	0.338054	-0.0100408	0.633985	post_infection_96h
neural progenitors	HAUS7	0.230057	0.0026012	0.499032	post_infection_96h
neural progenitors	HAUS8	0.0278035	0.0121268	0.107447	post_infection_96h
neural progenitors	HAVCR2	0.252688	-0.00439546	0.531354	post_infection_96h
neural progenitors	HAX1	0.000516497	-0.0706803	0.00347203	post_infection_96h
neural progenitors	HBA1	0.983626	0.000110495	1	post_infection_96h
neural progenitors	HBA2	0.0532416	0.00294778	0.179845	post_infection_96h
neural progenitors	HBEGF	0.000973298	-0.0266551	0.00610253	post_infection_96h
neural progenitors	HBP1	0.110142	0.0348331	0.306582	post_infection_96h
neural progenitors	HBQ1	0.193281	-0.00891855	0.445319	post_infection_96h
neural progenitors	HBS1L	0.106072	-0.0391958	0.297521	post_infection_96h
neural progenitors	HBZ	0.833901	5.45896e-05	0.974092	post_infection_96h
neural progenitors	HCCS	0.977232	-0.00202562	0.999614	post_infection_96h
neural progenitors	HCFC1	0.000289868	0.0532697	0.00205859	post_infection_96h
neural progenitors	HCFC1R1	0.925557	0.000342146	0.993737	post_infection_96h
neural progenitors	HCFC2	0.00717614	0.0308256	0.0346275	post_infection_96h
neural progenitors	HCG11	1	5.43688e-06	1	post_infection_96h
neural progenitors	HCG14	0.0358844	0.000899326	0.132068	post_infection_96h
neural progenitors	HCG15	0.549646	-0.000945459	0.820204	post_infection_96h
neural progenitors	HCG17	0.34926	0.0017348	0.645489	post_infection_96h
neural progenitors	HCG18	7.37545e-13	-0.0976885	1.73757e-11	post_infection_96h
neural progenitors	HCG22	0.501156	-0.00177354	0.778873	post_infection_96h
neural progenitors	HCG25	0.957085	0.000481249	0.994813	post_infection_96h
neural progenitors	HCG27	0.252097	0.00310108	0.530541	post_infection_96h
neural progenitors	HCG9	0.0635665	0.00779041	0.205695	post_infection_96h
neural progenitors	HCLS1	0.228892	-0.000446297	0.497301	post_infection_96h
neural progenitors	HCN2	0.272233	-0.00325588	0.557219	post_infection_96h
neural progenitors	HCN3	0.593185	0.00116745	0.856757	post_infection_96h
neural progenitors	HCN4	0.584847	-0.00137103	0.849886	post_infection_96h
neural progenitors	HCRT	0.647779	-0.000606746	0.898838	post_infection_96h
neural progenitors	HCRTR2	0.181279	0.000788848	0.428256	post_infection_96h
neural progenitors	HCST	0.726586	-0.000386336	0.942281	post_infection_96h
neural progenitors	HDAC1	0.00330666	-0.0396499	0.0176588	post_infection_96h
neural progenitors	HDAC10	0.808293	0.00261887	0.974092	post_infection_96h
neural progenitors	HDAC11	0.00276445	0.0175024	0.0151318	post_infection_96h
neural progenitors	HDAC2	0.504163	-0.0231005	0.781211	post_infection_96h
neural progenitors	HDAC2-AS2	0.468607	0.000394924	0.749544	post_infection_96h
neural progenitors	HDAC3	0.472622	-0.0155626	0.752165	post_infection_96h
neural progenitors	HDAC4	0.276543	0.00026601	0.562694	post_infection_96h
neural progenitors	HDAC5	8.73265e-11	0.0952234	1.65704e-09	post_infection_96h
neural progenitors	HDAC6	0.000687273	0.0345627	0.00446233	post_infection_96h
neural progenitors	HDAC7	0.983558	-0.000648168	1	post_infection_96h
neural progenitors	HDAC8	0.000572121	-0.0501408	0.00379605	post_infection_96h
neural progenitors	HDAC9	0.0188172	-0.0429576	0.0779124	post_infection_96h
neural progenitors	HDDC2	5.92112e-05	-0.0644438	0.000486737	post_infection_96h
neural progenitors	HDDC3	0.0569171	-0.015506	0.18926	post_infection_96h
neural progenitors	HDGF	0.0781641	0.0410601	0.238326	post_infection_96h
neural progenitors	HDGFL2	0.00274617	0.0513371	0.0150566	post_infection_96h
neural progenitors	HDGFL3	2.77731e-11	-0.14164	5.58788e-10	post_infection_96h
neural progenitors	HDHD2	1.35637e-05	-0.0496237	0.000126703	post_infection_96h
neural progenitors	HDHD3	0.854546	0.0012167	0.974092	post_infection_96h
neural progenitors	HDHD5	2.42406e-11	-0.0989127	4.92017e-10	post_infection_96h
neural progenitors	HDHD5-AS1	0.372237	0.00215684	0.667221	post_infection_96h
neural progenitors	HDLBP	0.144411	0.0048544	0.369447	post_infection_96h
neural progenitors	HDX	0.358273	0.00516164	0.654378	post_infection_96h
neural progenitors	HEATR1	0.692045	-0.00975379	0.928842	post_infection_96h
neural progenitors	HEATR3	0.198901	1.65197e-05	0.453452	post_infection_96h
neural progenitors	HEATR4	0.975512	-0.000269009	0.999271	post_infection_96h
neural progenitors	HEATR5A	0.789209	0.00287394	0.969261	post_infection_96h
neural progenitors	HEATR5B	0.090847	-0.0189401	0.265865	post_infection_96h
neural progenitors	HEATR6	0.00732086	-0.0330913	0.035193	post_infection_96h
neural progenitors	HEBP1	0.123851	-0.0312136	0.332867	post_infection_96h
neural progenitors	HEBP2	1.40838e-07	-0.0900959	1.79295e-06	post_infection_96h
neural progenitors	HECA	0.720997	0.00508816	0.940922	post_infection_96h
neural progenitors	HECTD1	0.0295986	-0.0429246	0.113243	post_infection_96h
neural progenitors	HECTD2	0.000860033	-0.0423324	0.0054623	post_infection_96h
neural progenitors	HECTD3	0.907745	0.00241815	0.993737	post_infection_96h
neural progenitors	HECTD4	0.656661	0.010668	0.90516	post_infection_96h
neural progenitors	HECW1	0.438465	-0.00243925	0.727309	post_infection_96h
neural progenitors	HECW2	0.363756	-0.0038054	0.65916	post_infection_96h
neural progenitors	HEG1	0.496202	0.002217	0.774271	post_infection_96h
neural progenitors	HELB	3.6663e-09	0.0494821	5.74454e-08	post_infection_96h
neural progenitors	HELLS	0.602484	-0.00933325	0.865122	post_infection_96h
neural progenitors	HELQ	0.991182	0.000122867	1	post_infection_96h
neural progenitors	HELZ	9.5357e-05	-0.0294571	0.000751655	post_infection_96h
neural progenitors	HELZ2	1.94428e-08	0.0373713	2.76415e-07	post_infection_96h
neural progenitors	HEMK1	0.1948	-0.0162621	0.446995	post_infection_96h
neural progenitors	HENMT1	0.736898	0.000931512	0.945774	post_infection_96h
neural progenitors	HEPACAM	0.105606	-0.000795946	0.296639	post_infection_96h
neural progenitors	HEPH	0.472101	-0.00161961	0.751762	post_infection_96h
neural progenitors	HEPN1	0.537822	-0.00166859	0.809088	post_infection_96h
neural progenitors	HERC1	0.00154798	0.0593624	0.00915937	post_infection_96h
neural progenitors	HERC2	0.368406	0.0118666	0.663921	post_infection_96h
neural progenitors	HERC3	0.911291	0.00345099	0.993737	post_infection_96h
neural progenitors	HERC4	3.58189e-14	0.137969	9.60891e-13	post_infection_96h
neural progenitors	HERC5	2.13941e-08	0.0287598	3.02474e-07	post_infection_96h
neural progenitors	HERC6	0.133537	0.00211045	0.349872	post_infection_96h
neural progenitors	HERPUD1	3.96947e-08	0.143	5.41584e-07	post_infection_96h
neural progenitors	HERPUD2	0.160413	0.00233046	0.396059	post_infection_96h
neural progenitors	HES1	0.109213	-0.00652255	0.304597	post_infection_96h
neural progenitors	HES2	0.99331	-0.000176011	1	post_infection_96h
neural progenitors	HES4	6.05843e-31	-0.349338	5.14564e-29	post_infection_96h
neural progenitors	HES5	2.35566e-10	-0.200187	4.26596e-09	post_infection_96h
neural progenitors	HES6	0.00168172	-0.0578692	0.00981694	post_infection_96h
neural progenitors	HES7	9.06369e-06	-0.0199285	8.75998e-05	post_infection_96h
neural progenitors	HESX1	0.271779	0.00631253	0.55669	post_infection_96h
neural progenitors	HEXA	0.00998101	-0.0294143	0.0458732	post_infection_96h
neural progenitors	HEXA-AS1	0.691575	-0.00116107	0.928596	post_infection_96h
neural progenitors	HEXB	7.24941e-10	0.0697933	1.23417e-08	post_infection_96h
neural progenitors	HEXDC	0.143678	-0.0218975	0.368102	post_infection_96h
neural progenitors	HEXIM1	0.0156231	-0.0385998	0.0669019	post_infection_96h
neural progenitors	HEXIM2	0.058633	-0.0156385	0.193683	post_infection_96h
neural progenitors	HEY1	6.58816e-05	0.0721387	0.000537158	post_infection_96h
neural progenitors	HEY2	1.09238e-14	0.0274543	3.06252e-13	post_infection_96h
neural progenitors	HFE	0.95875	0.000255502	0.995053	post_infection_96h
neural progenitors	HFM1	0.00807853	-0.0143719	0.0383468	post_infection_96h
neural progenitors	HGF	1.87856e-10	0.0224997	3.43711e-09	post_infection_96h
neural progenitors	HGFAC	0.276338	-0.00284267	0.562426	post_infection_96h
neural progenitors	HGH1	0.144749	-0.0100876	0.370064	post_infection_96h
neural progenitors	HGS	2.90548e-14	0.131885	7.85846e-13	post_infection_96h
neural progenitors	HGSNAT	0.56261	-0.00493977	0.831168	post_infection_96h
neural progenitors	HHAT	0.869893	0.00103445	0.978369	post_infection_96h
neural progenitors	HHIP	0.519303	-0.00135055	0.793624	post_infection_96h
neural progenitors	HHIP-AS1	0.903633	0.0015781	0.992173	post_infection_96h
neural progenitors	HHIPL1	0.608279	-0.000847896	0.869505	post_infection_96h
neural progenitors	HHLA1	0.908497	-0.000401053	0.993737	post_infection_96h
neural progenitors	HHLA3	0.00843388	-0.0189575	0.0397548	post_infection_96h
neural progenitors	HIBADH	0.368834	-0.00676709	0.66412	post_infection_96h
neural progenitors	HIBCH	0.090427	-0.0291481	0.264939	post_infection_96h
neural progenitors	HIC1	0.861139	-0.000295938	0.974092	post_infection_96h
neural progenitors	HIC2	0.00100822	-0.0319718	0.00629922	post_infection_96h
neural progenitors	HID1	0.976149	0.000827536	0.999376	post_infection_96h
neural progenitors	HIF1A	0.0444112	-0.000457146	0.156685	post_infection_96h
neural progenitors	HIF1A-AS1	1	5.29114e-05	1	post_infection_96h
neural progenitors	HIF1A-AS2	0.867007	0.000448738	0.977176	post_infection_96h
neural progenitors	HIF1AN	0.559545	-0.00788342	0.828501	post_infection_96h
neural progenitors	HIF3A	0.890563	-0.00487551	0.987274	post_infection_96h
neural progenitors	HIGD1A	0.0049501	-0.0608182	0.0250906	post_infection_96h
neural progenitors	HIGD1B	0.98485	0.000221033	1	post_infection_96h
neural progenitors	HIGD2A	0.194428	-0.0379324	0.446504	post_infection_96h
neural progenitors	HIKESHI	0.0137129	-0.0336825	0.0598123	post_infection_96h
neural progenitors	HILPDA	9.39713e-58	-0.379099	2.35102e-55	post_infection_96h
neural progenitors	HINFP	0.588409	0.0115919	0.852536	post_infection_96h
neural progenitors	HINT1	5.98555e-11	0.101115	1.16359e-09	post_infection_96h
neural progenitors	HINT2	0.025411	-0.0363849	0.099589	post_infection_96h
neural progenitors	HINT3	0.41052	0.0227929	0.700375	post_infection_96h
neural progenitors	HIP1	1.68431e-05	-0.0568872	0.000155133	post_infection_96h
neural progenitors	HIP1R	0.0253014	0.0271221	0.0992608	post_infection_96h
neural progenitors	HIPK1	0.0225619	0.0403998	0.090582	post_infection_96h
neural progenitors	HIPK1-AS1	0.702879	0.000597979	0.933527	post_infection_96h
neural progenitors	HIPK2	9.1341e-06	-0.0766359	8.81877e-05	post_infection_96h
neural progenitors	HIPK3	0.385635	-0.0173213	0.679698	post_infection_96h
neural progenitors	HIPK4	0.931521	0.000242497	0.993737	post_infection_96h
neural progenitors	HIRA	0.325239	0.00433075	0.620474	post_infection_96h
neural progenitors	HIRIP3	0.596049	-0.0091733	0.85923	post_infection_96h
neural progenitors	HIST1H1A	0.63851	-0.00104497	0.893996	post_infection_96h
neural progenitors	HIST1H1B	0.0105245	-0.0102755	0.0480067	post_infection_96h
neural progenitors	HIST1H1C	2.99464e-13	0.0354024	7.35621e-12	post_infection_96h
neural progenitors	HIST1H1D	5.15167e-39	-0.276542	6.30723e-37	post_infection_96h
neural progenitors	HIST1H1E	6.03914e-30	-0.243213	4.95391e-28	post_infection_96h
neural progenitors	HIST1H2AB	0.778948	-0.000717415	0.9645	post_infection_96h
neural progenitors	HIST1H2AC	0.0264106	0.034112	0.102858	post_infection_96h
neural progenitors	HIST1H2AE	0.14611	0.0117071	0.371872	post_infection_96h
neural progenitors	HIST1H2AG	0.0622572	0.00705713	0.202827	post_infection_96h
neural progenitors	HIST1H2AH	0.316479	0.00243523	0.611056	post_infection_96h
neural progenitors	HIST1H2AI	0.990497	0.000399287	1	post_infection_96h
neural progenitors	HIST1H2AJ	0.373963	0.0009449	0.669116	post_infection_96h
neural progenitors	HIST1H2AK	0.350081	-0.00360729	0.646124	post_infection_96h
neural progenitors	HIST1H2AL	0.180334	0.0022008	0.427296	post_infection_96h
neural progenitors	HIST1H2AM	0.22599	0.000721164	0.493278	post_infection_96h
neural progenitors	HIST1H2BB	0.903786	-0.00029624	0.992198	post_infection_96h
neural progenitors	HIST1H2BC	0.189951	0.00480091	0.440382	post_infection_96h
neural progenitors	HIST1H2BD	0.0201482	0.0195928	0.0824595	post_infection_96h
neural progenitors	HIST1H2BE	0.250608	0.00578077	0.52859	post_infection_96h
neural progenitors	HIST1H2BF	0.141417	0.0054258	0.364532	post_infection_96h
neural progenitors	HIST1H2BG	0.357512	-0.0100889	0.653593	post_infection_96h
neural progenitors	HIST1H2BH	0.0196513	0.00865663	0.0808282	post_infection_96h
neural progenitors	HIST1H2BJ	0.0125899	0.0202967	0.0558671	post_infection_96h
neural progenitors	HIST1H2BK	0.365074	0.00276145	0.660155	post_infection_96h
neural progenitors	HIST1H2BL	0.517392	0.000915187	0.792181	post_infection_96h
neural progenitors	HIST1H2BM	0.621131	-0.000797856	0.880874	post_infection_96h
neural progenitors	HIST1H2BN	0.00101148	0.0359088	0.00631442	post_infection_96h
neural progenitors	HIST1H3A	0.445209	0.00199523	0.73295	post_infection_96h
neural progenitors	HIST1H3B	0.970367	1.63725e-05	0.997962	post_infection_96h
neural progenitors	HIST1H3C	0.723152	0.000224294	0.941486	post_infection_96h
neural progenitors	HIST1H3E	0.772339	0.000290493	0.961667	post_infection_96h
neural progenitors	HIST1H3F	0.41132	0.000276529	0.701234	post_infection_96h
neural progenitors	HIST1H3G	0.452218	-0.00124361	0.738073	post_infection_96h
neural progenitors	HIST1H3H	0.309743	0.00796831	0.60392	post_infection_96h
neural progenitors	HIST1H3I	0.343279	0.00114739	0.639466	post_infection_96h
neural progenitors	HIST1H3J	0.837464	-0.000284802	0.974092	post_infection_96h
neural progenitors	HIST1H4A	0.879739	0.00129211	0.98358	post_infection_96h
neural progenitors	HIST1H4B	0.41514	0.00159822	0.705083	post_infection_96h
neural progenitors	HIST1H4C	0.00102763	-0.0895019	0.00639614	post_infection_96h
neural progenitors	HIST1H4D	0.982273	-0.000329647	1	post_infection_96h
neural progenitors	HIST1H4E	0.213042	0.00378911	0.474098	post_infection_96h
neural progenitors	HIST1H4H	0.000220572	0.0125918	0.00160713	post_infection_96h
neural progenitors	HIST1H4I	0.980453	-0.000155983	1	post_infection_96h
neural progenitors	HIST1H4J	0.081386	0.00596428	0.245615	post_infection_96h
neural progenitors	HIST2H2AB	0.193666	0.00221043	0.445582	post_infection_96h
neural progenitors	HIST2H2AC	0.48619	-0.00281069	0.76559	post_infection_96h
neural progenitors	HIST2H2BE	4.16952e-06	0.047326	4.31713e-05	post_infection_96h
neural progenitors	HIST2H2BF	0.00477251	0.00895033	0.024301	post_infection_96h
neural progenitors	HIST2H4B	0.952459	0.000316705	0.993922	post_infection_96h
neural progenitors	HIST3H2A	0.00723462	0.0543817	0.0348585	post_infection_96h
neural progenitors	HIST3H2BB	0.191816	0.00511818	0.443188	post_infection_96h
neural progenitors	HIST4H4	0.821628	0.000598703	0.974092	post_infection_96h
neural progenitors	HIVEP1	0.414537	0.0124379	0.70463	post_infection_96h
neural progenitors	HIVEP2	0.0092337	-0.027668	0.0428978	post_infection_96h
neural progenitors	HIVEP3	0.133016	-0.00781432	0.348944	post_infection_96h
neural progenitors	HJURP	0.76673	-0.00122129	0.958663	post_infection_96h
neural progenitors	HK1	8.91387e-13	-0.124774	2.07452e-11	post_infection_96h
neural progenitors	HK2	4.93826e-49	-0.246048	9.02094e-47	post_infection_96h
neural progenitors	HKDC1	0.561336	-0.00097546	0.829818	post_infection_96h
neural progenitors	HKR1	0.502316	0.000237292	0.779833	post_infection_96h
neural progenitors	HLA-A	0.0595646	-0.0344638	0.196165	post_infection_96h
neural progenitors	HLA-B	1.00528e-06	0.0691128	1.14661e-05	post_infection_96h
neural progenitors	HLA-C	8.74436e-05	0.0507896	0.000695229	post_infection_96h
neural progenitors	HLA-DMA	0.17068	0.00368008	0.412836	post_infection_96h
neural progenitors	HLA-DOA	0.21873	-0.00184581	0.48237	post_infection_96h
neural progenitors	HLA-DOB	0.53374	-0.000630431	0.805474	post_infection_96h
neural progenitors	HLA-DPA1	0.664277	-0.000375981	0.910154	post_infection_96h
neural progenitors	HLA-DPB1	0.768246	0.00226777	0.959123	post_infection_96h
neural progenitors	HLA-DQB1	0.672526	0.000819662	0.916708	post_infection_96h
neural progenitors	HLA-DRA	0.968997	2.25247e-05	0.997584	post_infection_96h
neural progenitors	HLA-DRB1	0.632993	-0.000603791	0.889746	post_infection_96h
neural progenitors	HLA-E	7.69887e-14	0.0966717	2.00458e-12	post_infection_96h
neural progenitors	HLA-F	0.864452	-7.84706e-05	0.975662	post_infection_96h
neural progenitors	HLA-G	0.690139	0.000187928	0.927638	post_infection_96h
neural progenitors	HLCS	0.476732	-0.00524908	0.75653	post_infection_96h
neural progenitors	HLF	0.000215239	-0.0131731	0.00157225	post_infection_96h
neural progenitors	HLTF	2.53085e-13	-0.174987	6.26371e-12	post_infection_96h
neural progenitors	HM13	7.46256e-09	0.124188	1.12265e-07	post_infection_96h
neural progenitors	HMBOX1	0.000264596	0.0635823	0.00189549	post_infection_96h
neural progenitors	HMBS	0.505948	-0.00880476	0.782621	post_infection_96h
neural progenitors	HMCES	0.0514152	0.0193482	0.175244	post_infection_96h
neural progenitors	HMCN1	0.827409	-0.000244107	0.974092	post_infection_96h
neural progenitors	HMCN2	0.918048	0.000359886	0.993737	post_infection_96h
neural progenitors	HMG20A	0.181902	-0.0150172	0.429288	post_infection_96h
neural progenitors	HMG20B	0.0774788	0.0322063	0.236872	post_infection_96h
neural progenitors	HMGA1	0.651748	-0.00943666	0.901489	post_infection_96h
neural progenitors	HMGA2	0.0759392	0.0225594	0.233488	post_infection_96h
neural progenitors	HMGB1	0.71069	-0.014814	0.936867	post_infection_96h
neural progenitors	HMGB2	4.96926e-72	-0.436481	1.90629e-69	post_infection_96h
neural progenitors	HMGB3	0.279364	-0.0133973	0.566531	post_infection_96h
neural progenitors	HMGCL	0.00779253	-0.0287513	0.0371732	post_infection_96h
neural progenitors	HMGCLL1	0.0108602	-0.0104555	0.0492742	post_infection_96h
neural progenitors	HMGCR	1.56748e-47	0.333879	2.73324e-45	post_infection_96h
neural progenitors	HMGCS1	0.000105949	0.0654967	0.000826307	post_infection_96h
neural progenitors	HMGN1	1.53173e-14	-0.146477	4.25794e-13	post_infection_96h
neural progenitors	HMGN2	4.12563e-48	-0.355434	7.36121e-46	post_infection_96h
neural progenitors	HMGN3	0.45069	0.0031654	0.736704	post_infection_96h
neural progenitors	HMGN3-AS1	0.00198191	-0.0133997	0.0113223	post_infection_96h
neural progenitors	HMGN4	0.0171168	-0.0176348	0.0720119	post_infection_96h
neural progenitors	HMGN5	0.231276	-0.00534991	0.500827	post_infection_96h
neural progenitors	HMGXB3	0.233773	0.0160686	0.504583	post_infection_96h
neural progenitors	HMGXB4	0.938193	-0.00682532	0.993737	post_infection_96h
neural progenitors	HMMR	0.0439823	-0.0060749	0.155506	post_infection_96h
neural progenitors	HMOX1	0.392861	0.00187842	0.686255	post_infection_96h
neural progenitors	HMOX2	0.00273327	0.027487	0.0149968	post_infection_96h
neural progenitors	HMX1	0.640592	-0.00218558	0.895494	post_infection_96h
neural progenitors	HNF1A	0.412869	0.00114502	0.702574	post_infection_96h
neural progenitors	HNF4G	0.691328	-0.000999827	0.928547	post_infection_96h
neural progenitors	HNMT	0.877529	0.000476425	0.982492	post_infection_96h
neural progenitors	HNRNPA0	0.00922999	0.0382923	0.0428978	post_infection_96h
neural progenitors	HNRNPA1	1.206e-53	-0.328325	2.54665e-51	post_infection_96h
neural progenitors	HNRNPA1L2	0.887557	0.00124196	0.98631	post_infection_96h
neural progenitors	HNRNPA1P48	0.57898	-0.0077858	0.844886	post_infection_96h
neural progenitors	HNRNPA2B1	0.0996004	-0.0322535	0.284677	post_infection_96h
neural progenitors	HNRNPA3	6.405e-06	0.0906407	6.38198e-05	post_infection_96h
neural progenitors	HNRNPAB	5.22454e-08	0.142368	7.03647e-07	post_infection_96h
neural progenitors	HNRNPC	0.275514	-0.023366	0.561114	post_infection_96h
neural progenitors	HNRNPD	0.0359988	0.034075	0.132383	post_infection_96h
neural progenitors	HNRNPDL	1.91643e-07	0.0895687	2.40646e-06	post_infection_96h
neural progenitors	HNRNPF	7.92291e-15	0.141766	2.26255e-13	post_infection_96h
neural progenitors	HNRNPH1	2.37958e-24	0.205406	1.36246e-22	post_infection_96h
neural progenitors	HNRNPH2	6.67405e-12	0.125082	1.43165e-10	post_infection_96h
neural progenitors	HNRNPH3	2.51064e-06	0.113123	2.69402e-05	post_infection_96h
neural progenitors	HNRNPK	4.15343e-29	-0.222179	3.21884e-27	post_infection_96h
neural progenitors	HNRNPL	0.000358959	0.0690238	0.0024901	post_infection_96h
neural progenitors	HNRNPLL	0.804585	0.00881455	0.974092	post_infection_96h
neural progenitors	HNRNPM	0.573539	-0.00242252	0.840417	post_infection_96h
neural progenitors	HNRNPR	0.0449321	0.0212787	0.158159	post_infection_96h
neural progenitors	HNRNPU	3.85188e-06	-0.0909865	4.00627e-05	post_infection_96h
neural progenitors	HNRNPUL1	0.459901	-0.010004	0.745033	post_infection_96h
neural progenitors	HNRNPUL2	0.0885738	-0.0055693	0.261104	post_infection_96h
neural progenitors	HNRNPUL2-BSCL2	0.990444	4.58592e-05	1	post_infection_96h
neural progenitors	HOGA1	0.788424	0.00020464	0.968698	post_infection_96h
neural progenitors	HOMER1	0.249043	-0.00655913	0.526907	post_infection_96h
neural progenitors	HOMER2	0.760792	-0.00337111	0.955535	post_infection_96h
neural progenitors	HOMER3	0.840474	-0.00683134	0.974092	post_infection_96h
neural progenitors	HOMER3-AS1	0.894993	-0.000241692	0.989198	post_infection_96h
neural progenitors	HOMEZ	0.536884	-0.00400715	0.8081	post_infection_96h
neural progenitors	HOOK1	0.0880838	1.47383e-05	0.260142	post_infection_96h
neural progenitors	HOOK2	0.154189	0.0153445	0.385946	post_infection_96h
neural progenitors	HOOK3	0.118483	0.00754744	0.322479	post_infection_96h
neural progenitors	HOPX	4.31737e-16	0.131779	1.40357e-14	post_infection_96h
neural progenitors	HOXC-AS1	0.6769	0.00047399	0.919771	post_infection_96h
neural progenitors	HOXC10	0.979599	0.00017197	1	post_infection_96h
neural progenitors	HOXC13	0.519288	-9.26704e-05	0.793624	post_infection_96h
neural progenitors	HOXC9	0.747245	-0.000638504	0.948612	post_infection_96h
neural progenitors	HOXD9	0.0146665	-0.00449928	0.0634413	post_infection_96h
neural progenitors	HP	0.370207	0.0010039	0.665515	post_infection_96h
neural progenitors	HP1BP3	0.285905	-0.0267412	0.574705	post_infection_96h
neural progenitors	HPCA	0.00395052	-0.0254114	0.0206095	post_infection_96h
neural progenitors	HPCAL1	0.0507245	-0.0305549	0.173378	post_infection_96h
neural progenitors	HPCAL4	0.911373	-0.000713798	0.993737	post_infection_96h
neural progenitors	HPF1	0.000137795	0.0753144	0.00105342	post_infection_96h
neural progenitors	HPGD	0.684262	0.00088755	0.924439	post_infection_96h
neural progenitors	HPRT1	0.0638232	-0.0169724	0.206334	post_infection_96h
neural progenitors	HPS1	0.972855	-0.000983072	0.998466	post_infection_96h
neural progenitors	HPS3	0.0240679	0.0262261	0.0954298	post_infection_96h
neural progenitors	HPS4	4.60241e-05	-0.066904	0.000389749	post_infection_96h
neural progenitors	HPS5	0.258142	0.0128402	0.538628	post_infection_96h
neural progenitors	HPS6	0.0630883	-0.0146411	0.204666	post_infection_96h
neural progenitors	HPSE	0.0704922	-0.00105642	0.221473	post_infection_96h
neural progenitors	HPX	0.494369	-0.00194942	0.772805	post_infection_96h
neural progenitors	HR	0.0109925	-0.00446029	0.0497569	post_infection_96h
neural progenitors	HRAS	0.0436521	0.0411146	0.154576	post_infection_96h
neural progenitors	HRASLS	0.000781524	-0.00987229	0.00500371	post_infection_96h
neural progenitors	HRC	0.211329	-0.00150433	0.471789	post_infection_96h
neural progenitors	HRCT1	0.780984	8.69479e-05	0.965416	post_infection_96h
neural progenitors	HRH1	0.84391	0.000774286	0.974092	post_infection_96h
neural progenitors	HRH2	0.00201297	0.00394356	0.0114798	post_infection_96h
neural progenitors	HRH3	1.40566e-12	-0.0508661	3.22573e-11	post_infection_96h
neural progenitors	HRH4	0.481914	0.000954743	0.761451	post_infection_96h
neural progenitors	HRK	7.68476e-13	-0.108504	1.80122e-11	post_infection_96h
neural progenitors	HS1BP3	0.189477	-0.00692281	0.439948	post_infection_96h
neural progenitors	HS2ST1	0.0483109	-0.0236908	0.167289	post_infection_96h
neural progenitors	HS3ST1	0.690147	-0.00177016	0.927638	post_infection_96h
neural progenitors	HS3ST2	0.917762	-0.000320281	0.993737	post_infection_96h
neural progenitors	HS3ST3B1	0.153009	0.00324856	0.383723	post_infection_96h
neural progenitors	HS3ST4	0.918827	-0.000124919	0.993737	post_infection_96h
neural progenitors	HS3ST5	0.238823	-0.000389176	0.512158	post_infection_96h
neural progenitors	HS6ST1	0.215205	0.00906197	0.477479	post_infection_96h
neural progenitors	HS6ST2	3.34641e-09	-0.0986385	5.28566e-08	post_infection_96h
neural progenitors	HS6ST3	0.0265522	-0.0110881	0.103287	post_infection_96h
neural progenitors	HSBP1	0.00393941	-0.0360927	0.0205655	post_infection_96h
neural progenitors	HSBP1L1	0.0819376	-0.00716796	0.246918	post_infection_96h
neural progenitors	HSCB	0.704394	0.00918559	0.934291	post_infection_96h
neural progenitors	HSD11B1L	0.453771	-0.00184642	0.739563	post_infection_96h
neural progenitors	HSD11B2	0.465322	0.0001946	0.747833	post_infection_96h
neural progenitors	HSD17B1	0.722645	0.00239515	0.941319	post_infection_96h
neural progenitors	HSD17B10	2.27509e-05	-0.0445571	0.000205115	post_infection_96h
neural progenitors	HSD17B11	0.218227	-0.0101713	0.481657	post_infection_96h
neural progenitors	HSD17B12	4.77389e-16	0.165778	1.53894e-14	post_infection_96h
neural progenitors	HSD17B13	0.478489	0.00062552	0.75827	post_infection_96h
neural progenitors	HSD17B14	0.0525387	-0.0196334	0.178019	post_infection_96h
neural progenitors	HSD17B2	0.746945	0.000155583	0.948577	post_infection_96h
neural progenitors	HSD17B4	0.0547747	0.0341316	0.184042	post_infection_96h
neural progenitors	HSD17B6	0.338375	0.00381249	0.634339	post_infection_96h
neural progenitors	HSD17B7	3.52232e-17	0.134779	1.23399e-15	post_infection_96h
neural progenitors	HSD17B8	0.00453531	-0.0127234	0.0232441	post_infection_96h
neural progenitors	HSD3B7	0.0073678	0.00805332	0.0353891	post_infection_96h
neural progenitors	HSDL1	0.987751	-0.00176494	1	post_infection_96h
neural progenitors	HSDL2	0.183345	0.0244604	0.43122	post_infection_96h
neural progenitors	HSF1	0.0159604	-0.0436184	0.0680297	post_infection_96h
neural progenitors	HSF2	0.275258	0.0205294	0.560873	post_infection_96h
neural progenitors	HSF2BP	0.227392	-0.00659068	0.495284	post_infection_96h
neural progenitors	HSF4	0.32136	-0.0011931	0.615997	post_infection_96h
neural progenitors	HSP90AA1	5.60073e-25	0.287342	3.34837e-23	post_infection_96h
neural progenitors	HSP90AB1	3.30006e-46	0.254604	5.54433e-44	post_infection_96h
neural progenitors	HSP90B1	5.06674e-06	-0.0577418	5.16023e-05	post_infection_96h
neural progenitors	HSPA12A	0.775062	0.00095693	0.962326	post_infection_96h
neural progenitors	HSPA12B	0.396597	0.000254091	0.689631	post_infection_96h
neural progenitors	HSPA13	0.000529618	0.0832963	0.00354883	post_infection_96h
neural progenitors	HSPA14	0.259096	0.0116832	0.53984	post_infection_96h
neural progenitors	HSPA14.1	0.00134852	0.0366755	0.00809782	post_infection_96h
neural progenitors	HSPA1A	1.16551e-30	0.331037	9.82654e-29	post_infection_96h
neural progenitors	HSPA1B	7.23327e-16	0.177931	2.27443e-14	post_infection_96h
neural progenitors	HSPA1L	0.256484	0.00252238	0.53634	post_infection_96h
neural progenitors	HSPA2	0.715107	-0.000872321	0.938404	post_infection_96h
neural progenitors	HSPA4	4.2722e-36	0.271706	4.53149e-34	post_infection_96h
neural progenitors	HSPA4L	1.60018e-13	0.193864	4.03852e-12	post_infection_96h
neural progenitors	HSPA5	6.88771e-06	-0.121151	6.82162e-05	post_infection_96h
neural progenitors	HSPA6	5.9672e-05	0.0339561	0.000489651	post_infection_96h
neural progenitors	HSPA8	1.85503e-15	0.205314	5.59596e-14	post_infection_96h
neural progenitors	HSPA9	1.0575e-33	0.311314	1.01843e-31	post_infection_96h
neural progenitors	HSPB1	5.90834e-05	0.0987533	0.000486034	post_infection_96h
neural progenitors	HSPB11	0.000104218	0.0561688	0.000814529	post_infection_96h
neural progenitors	HSPB2	0.138326	0.000502407	0.358621	post_infection_96h
neural progenitors	HSPB6	0.480785	-0.00165973	0.760305	post_infection_96h
neural progenitors	HSPB8	0.555646	-0.000163559	0.82501	post_infection_96h
neural progenitors	HSPB9	0.625968	0.00237143	0.884735	post_infection_96h
neural progenitors	HSPBAP1	0.441266	0.00376974	0.730111	post_infection_96h
neural progenitors	HSPBP1	0.941322	0.00289655	0.993737	post_infection_96h
neural progenitors	HSPD1	1.38779e-23	0.19497	7.64182e-22	post_infection_96h
neural progenitors	HSPE1	2.23519e-32	0.292656	2.06616e-30	post_infection_96h
neural progenitors	HSPG2	0.0840783	-0.00982335	0.251623	post_infection_96h
neural progenitors	HSPH1	3.31918e-37	0.359487	3.65538e-35	post_infection_96h
neural progenitors	HTATIP2	0.136218	0.00302424	0.354875	post_infection_96h
neural progenitors	HTATSF1	0.00024295	-0.0729594	0.00175297	post_infection_96h
neural progenitors	HTD2	0.754149	-0.000636177	0.952076	post_infection_96h
neural progenitors	HTR1D	0.925507	-0.000239657	0.993737	post_infection_96h
neural progenitors	HTR2A	0.000314162	-0.00646373	0.00221269	post_infection_96h
neural progenitors	HTR2B	0.17461	0.000541748	0.418994	post_infection_96h
neural progenitors	HTR2C	0.879277	-0.000433277	0.983402	post_infection_96h
neural progenitors	HTRA1	0.105156	-0.0155468	0.295744	post_infection_96h
neural progenitors	HTRA2	0.79742	0.00595307	0.971551	post_infection_96h
neural progenitors	HTRA3	0.820992	0.000642103	0.974092	post_infection_96h
neural progenitors	HTT	0.0138269	0.0480486	0.0602394	post_infection_96h
neural progenitors	HUNK	0.0183983	-0.0133209	0.076453	post_infection_96h
neural progenitors	HUS1	0.0241182	-0.0221756	0.0955801	post_infection_96h
neural progenitors	HUS1B	0.045986	0.00430123	0.161154	post_infection_96h
neural progenitors	HUWE1	0.491826	-0.0163999	0.770583	post_infection_96h
neural progenitors	HVCN1	0.0776081	0.0073528	0.23713	post_infection_96h
neural progenitors	HYAL1	0.178998	0.00135002	0.425332	post_infection_96h
neural progenitors	HYAL2	0.0518897	-0.0242502	0.176223	post_infection_96h
neural progenitors	HYAL3	0.975304	-0.000185976	0.999136	post_infection_96h
neural progenitors	HYDIN	0.342435	-0.00332191	0.638493	post_infection_96h
neural progenitors	HYI	1.32679e-21	-0.131251	6.40227e-20	post_infection_96h
neural progenitors	HYKK	0.563305	0.00336713	0.83166	post_infection_96h
neural progenitors	HYLS1	0.811367	0.00041861	0.974092	post_infection_96h
neural progenitors	HYOU1	3.44729e-06	0.0668422	3.62808e-05	post_infection_96h
neural progenitors	HYPK	0.474709	0.0104621	0.754532	post_infection_96h
neural progenitors	IAH1	0.315502	0.0222489	0.610076	post_infection_96h
neural progenitors	IAPP	0.898216	0.000546866	0.99043	post_infection_96h
neural progenitors	IARS	0.824712	-0.00229125	0.974092	post_infection_96h
neural progenitors	IARS2	0.00040362	0.0455438	0.00277731	post_infection_96h
neural progenitors	IBA57	0.237781	-0.0120205	0.510638	post_infection_96h
neural progenitors	IBA57-DT	0.378211	0.000849876	0.673031	post_infection_96h
neural progenitors	IBTK	0.00984943	-0.038097	0.0453681	post_infection_96h
neural progenitors	ICA1	0.444106	-0.0034111	0.732077	post_infection_96h
neural progenitors	ICA1L	1.05492e-05	-0.0518556	0.000101003	post_infection_96h
neural progenitors	ICAM1	0.80526	0.000500881	0.974092	post_infection_96h
neural progenitors	ICAM3	0.30125	0.00421701	0.594381	post_infection_96h
neural progenitors	ICAM5	0.0161881	0.0139979	0.0688064	post_infection_96h
neural progenitors	ICE1	0.00137654	0.0399553	0.00824671	post_infection_96h
neural progenitors	ICE2	0.119454	-0.0270527	0.324191	post_infection_96h
neural progenitors	ICK	0.926055	-0.00329816	0.993737	post_infection_96h
neural progenitors	ICMT	0.249885	-0.0121672	0.52796	post_infection_96h
neural progenitors	ICOSLG	0.40152	0.00146761	0.692911	post_infection_96h
neural progenitors	ID1	2.81918e-14	0.117929	7.63401e-13	post_infection_96h
neural progenitors	ID2	0.000441351	0.0557751	0.00300372	post_infection_96h
neural progenitors	ID2-AS1	0.467762	0.000337009	0.749025	post_infection_96h
neural progenitors	ID3	4.49696e-25	0.123138	2.69548e-23	post_infection_96h
neural progenitors	ID4	0.0487902	-0.0204055	0.168569	post_infection_96h
neural progenitors	IDE	0.466039	0.00958388	0.74814	post_infection_96h
neural progenitors	IDH1	1.16573e-08	-0.117041	1.7112e-07	post_infection_96h
neural progenitors	IDH1-AS1	0.478558	-0.00318971	0.758294	post_infection_96h
neural progenitors	IDH2	3.27793e-28	-0.178512	2.41821e-26	post_infection_96h
neural progenitors	IDH3A	2.23322e-06	0.0541137	2.4212e-05	post_infection_96h
neural progenitors	IDH3B	0.902611	-0.00295313	0.99176	post_infection_96h
neural progenitors	IDH3G	0.0328772	-0.0345406	0.123347	post_infection_96h
neural progenitors	IDI1	3.06375e-62	0.422477	9.15823e-60	post_infection_96h
neural progenitors	IDI2	0.215127	-0.00197997	0.477444	post_infection_96h
neural progenitors	IDI2-AS1	0.764849	-0.000485012	0.958044	post_infection_96h
neural progenitors	IDNK	0.075366	-0.00527831	0.23234	post_infection_96h
neural progenitors	IDS	1.25056e-07	0.116485	1.60179e-06	post_infection_96h
neural progenitors	IDUA	0.477328	0.0025382	0.756918	post_infection_96h
neural progenitors	IER2	1.89859e-09	0.141688	3.06666e-08	post_infection_96h
neural progenitors	IER3	2.20135e-14	0.0894154	6.01763e-13	post_infection_96h
neural progenitors	IER3-AS1	0.277772	0.00778677	0.564412	post_infection_96h
neural progenitors	IER3IP1	2.04411e-06	0.0888247	2.22982e-05	post_infection_96h
neural progenitors	IER5	0.715758	0.0118824	0.938778	post_infection_96h
neural progenitors	IER5L	1.55788e-06	-0.0914252	1.7231e-05	post_infection_96h
neural progenitors	IFFO1	0.517893	0.000500323	0.792523	post_infection_96h
neural progenitors	IFFO2	0.0148592	0.0123532	0.0641197	post_infection_96h
neural progenitors	IFI16	1.58111e-63	0.184442	4.91788e-61	post_infection_96h
neural progenitors	IFI27	2.38279e-05	0.0331223	0.000213903	post_infection_96h
neural progenitors	IFI27L1	0.476969	0.0140041	0.756662	post_infection_96h
neural progenitors	IFI27L2	4.45253e-06	-0.0829714	4.58887e-05	post_infection_96h
neural progenitors	IFI30	0.549928	-0.00217242	0.820366	post_infection_96h
neural progenitors	IFI35	0.425689	0.00179125	0.715136	post_infection_96h
neural progenitors	IFI44	0.414454	-0.00214314	0.704626	post_infection_96h
neural progenitors	IFI44L	1.56382e-18	-0.201015	6.08014e-17	post_infection_96h
neural progenitors	IFI6	1.04581e-06	-0.0505643	1.18812e-05	post_infection_96h
neural progenitors	IFIH1	0.768458	-0.000214311	0.959123	post_infection_96h
neural progenitors	IFIT1	0.140265	-0.00921905	0.362141	post_infection_96h
neural progenitors	IFIT2	0.870255	0.000980875	0.97849	post_infection_96h
neural progenitors	IFIT3	0.689596	0.00187368	0.927304	post_infection_96h
neural progenitors	IFIT5	1.58031e-05	-0.0524356	0.000146081	post_infection_96h
neural progenitors	IFITM10	0.959579	0.00011633	0.995219	post_infection_96h
neural progenitors	IFITM3	2.84496e-45	0.218308	4.57919e-43	post_infection_96h
neural progenitors	IFNA5	0.146216	-0.000524627	0.372079	post_infection_96h
neural progenitors	IFNAR1	0.698941	-0.00974009	0.93231	post_infection_96h
neural progenitors	IFNAR2	4.90451e-06	0.0324501	5.01275e-05	post_infection_96h
neural progenitors	IFNGR1	0.0340713	0.0357528	0.12664	post_infection_96h
neural progenitors	IFNGR2	0.539919	0.0119323	0.810706	post_infection_96h
neural progenitors	IFNLR1	0.503701	0.000265012	0.780831	post_infection_96h
neural progenitors	IFRD1	1.11442e-24	0.228097	6.51029e-23	post_infection_96h
neural progenitors	IFRD2	0.217978	0.0149941	0.481372	post_infection_96h
neural progenitors	IFT122	0.000583158	-0.0214369	0.00386038	post_infection_96h
neural progenitors	IFT140	0.00442339	-0.0311319	0.0227414	post_infection_96h
neural progenitors	IFT172	0.105629	-0.00788219	0.296639	post_infection_96h
neural progenitors	IFT20	1.03013e-19	0.157213	4.34256e-18	post_infection_96h
neural progenitors	IFT22	1.61302e-14	-0.0830953	4.47311e-13	post_infection_96h
neural progenitors	IFT27	0.0412727	-0.0212308	0.147833	post_infection_96h
neural progenitors	IFT43	0.950895	0.00436449	0.993737	post_infection_96h
neural progenitors	IFT46	1.00057e-05	-0.0364112	9.59989e-05	post_infection_96h
neural progenitors	IFT52	5.63553e-06	-0.0790094	5.68667e-05	post_infection_96h
neural progenitors	IFT57	0.428535	0.0233448	0.717457	post_infection_96h
neural progenitors	IFT74	0.000301576	-0.0451568	0.00213237	post_infection_96h
neural progenitors	IFT74-AS1	0.177952	-0.00146473	0.423797	post_infection_96h
neural progenitors	IFT80	0.857821	-0.00380862	0.974092	post_infection_96h
neural progenitors	IFT81	2.6986e-11	-0.109337	5.43426e-10	post_infection_96h
neural progenitors	IFT88	0.0713349	-0.0217054	0.223485	post_infection_96h
neural progenitors	IGBP1	0.0274782	-0.0566609	0.106386	post_infection_96h
neural progenitors	IGBP1-AS1	0.879825	-5.32408e-05	0.98358	post_infection_96h
neural progenitors	IGBP1-AS2	0.962973	0.000477276	0.996219	post_infection_96h
neural progenitors	IGDCC3	0.0132131	-0.035301	0.0580726	post_infection_96h
neural progenitors	IGDCC4	0.0338493	0.0129638	0.126008	post_infection_96h
neural progenitors	IGF1	0.288417	-0.00250271	0.577663	post_infection_96h
neural progenitors	IGF1R	0.00467556	-0.0396132	0.0238606	post_infection_96h
neural progenitors	IGF2.1	0.187981	0.000906301	0.437753	post_infection_96h
neural progenitors	IGF2BP1	0.000298005	-0.0631116	0.00211052	post_infection_96h
neural progenitors	IGF2BP2	0.00302391	-0.0778066	0.0163269	post_infection_96h
neural progenitors	IGF2BP2-AS1	0.371919	-0.00215159	0.666894	post_infection_96h
neural progenitors	IGF2BP3	0.0287155	-0.0440679	0.110434	post_infection_96h
neural progenitors	IGF2R	0.540286	0.00214621	0.811046	post_infection_96h
neural progenitors	IGFALS	0.823986	-0.000885468	0.974092	post_infection_96h
neural progenitors	IGFBP2	9.10697e-143	-0.816235	2.32906e-139	post_infection_96h
neural progenitors	IGFBP3	0.317837	-0.00119586	0.612548	post_infection_96h
neural progenitors	IGFBP4	0.511516	0.00189748	0.787382	post_infection_96h
neural progenitors	IGFBP5	4.57381e-24	-0.226242	2.56769e-22	post_infection_96h
neural progenitors	IGFBP6	0.982498	0.000122102	1	post_infection_96h
neural progenitors	IGFBP7	0.00297052	0.00269144	0.01608	post_infection_96h
neural progenitors	IGFBP7-AS1	0.95026	0.000577465	0.993737	post_infection_96h
neural progenitors	IGFBPL1	0.399391	-0.00518048	0.691703	post_infection_96h
neural progenitors	IGFL2	0.920639	0.000297821	0.993737	post_infection_96h
neural progenitors	IGFL4	0.492247	0.00244223	0.770908	post_infection_96h
neural progenitors	IGFLR1	0.400604	0.00135912	0.692679	post_infection_96h
neural progenitors	IGFN1	0.251311	-0.000533109	0.529371	post_infection_96h
neural progenitors	IGHEP2	0.0540178	-0.00296932	0.181853	post_infection_96h
neural progenitors	IGHMBP2	0.0968859	-0.0219019	0.279067	post_infection_96h
neural progenitors	IGIP	0.993668	0.000304969	1	post_infection_96h
neural progenitors	IGLCOR22-2	1	6.47103e-05	1	post_infection_96h
neural progenitors	IGLL1	0.581905	0.000822994	0.847449	post_infection_96h
neural progenitors	IGLON5	0.131115	-0.00834885	0.345652	post_infection_96h
neural progenitors	IGSF1	0.128187	-0.00452315	0.340427	post_infection_96h
neural progenitors	IGSF10	1.30516e-06	0.0355476	1.45829e-05	post_infection_96h
neural progenitors	IGSF11	0.0912848	-0.0155653	0.266841	post_infection_96h
neural progenitors	IGSF21	0.00153673	-0.0146606	0.00909979	post_infection_96h
neural progenitors	IGSF22	0.951475	-0.000162813	0.99378	post_infection_96h
neural progenitors	IGSF3	0.00101784	-0.0382557	0.00634552	post_infection_96h
neural progenitors	IGSF5	0.0887584	-0.00356208	0.261448	post_infection_96h
neural progenitors	IGSF6	0.0787483	0.0086336	0.239819	post_infection_96h
neural progenitors	IGSF8	0.670604	-0.0149658	0.915064	post_infection_96h
neural progenitors	IGSF9	0.0925759	0.0115655	0.269451	post_infection_96h
neural progenitors	IGSF9B	0.0329349	-0.00626168	0.123503	post_infection_96h
neural progenitors	IK	0.324773	-0.0350118	0.62027	post_infection_96h
neural progenitors	IKBIP	0.00278036	0.0362319	0.0152081	post_infection_96h
neural progenitors	IKBKB	0.229558	0.0162536	0.498465	post_infection_96h
neural progenitors	IKBKE	0.483352	-0.0012071	0.763	post_infection_96h
neural progenitors	IKBKG	0.1769	0.010786	0.422507	post_infection_96h
neural progenitors	IKZF1	0.0977975	-0.00103429	0.280954	post_infection_96h
neural progenitors	IKZF2	0.126084	-0.00927291	0.336733	post_infection_96h
neural progenitors	IKZF3	0.596634	-0.001118	0.859962	post_infection_96h
neural progenitors	IKZF4	0.194474	-0.010814	0.446504	post_infection_96h
neural progenitors	IKZF5	8.2037e-05	0.0426954	0.000656553	post_infection_96h
neural progenitors	IL10RA	0.916502	0.00106534	0.993737	post_infection_96h
neural progenitors	IL10RB	0.0788976	0.00378876	0.240115	post_infection_96h
neural progenitors	IL10RB-DT	0.0233789	0.00409818	0.0931956	post_infection_96h
neural progenitors	IL11	0.966205	-0.000448632	0.996909	post_infection_96h
neural progenitors	IL11RA	0.403931	-0.00655362	0.695072	post_infection_96h
neural progenitors	IL12A	0.225822	-0.000975915	0.493005	post_infection_96h
neural progenitors	IL12A-AS1	0.382339	-0.00125196	0.676269	post_infection_96h
neural progenitors	IL12RB2	0.492073	-0.000539776	0.770834	post_infection_96h
neural progenitors	IL13	0.650958	-0.000762349	0.900913	post_infection_96h
neural progenitors	IL13RA1	4.94188e-19	0.0327889	1.99557e-17	post_infection_96h
neural progenitors	IL13RA2	0.655345	-0.00146951	0.904159	post_infection_96h
neural progenitors	IL15	0.952666	-0.000155369	0.993922	post_infection_96h
neural progenitors	IL17C	0.934509	0.0002848	0.993737	post_infection_96h
neural progenitors	IL17D	0.0248942	-0.0174912	0.0978979	post_infection_96h
neural progenitors	IL17RA	0.860695	0.00117786	0.974092	post_infection_96h
neural progenitors	IL17RB	0.329068	-0.00138995	0.624775	post_infection_96h
neural progenitors	IL17RC	0.274519	-0.00228324	0.56031	post_infection_96h
neural progenitors	IL17RD	0.888027	-0.00203188	0.98642	post_infection_96h
neural progenitors	IL17RE	0.0507822	-0.00649023	0.173523	post_infection_96h
neural progenitors	IL18	0.486808	-0.00107667	0.765935	post_infection_96h
neural progenitors	IL18BP	0.147163	-0.00695347	0.373875	post_infection_96h
neural progenitors	IL1RAP	0.717149	-0.000901457	0.93923	post_infection_96h
neural progenitors	IL1RAPL1	0.108323	-0.0173779	0.302766	post_infection_96h
neural progenitors	IL20RB	0.483818	-0.000812825	0.763631	post_infection_96h
neural progenitors	IL21R	0.485869	-0.000771172	0.765242	post_infection_96h
neural progenitors	IL21R-AS1	0.000142828	-0.00460701	0.00108569	post_infection_96h
neural progenitors	IL23A	0.647501	0.000657279	0.898838	post_infection_96h
neural progenitors	IL27RA	1.06742e-05	0.0233168	0.000101962	post_infection_96h
neural progenitors	IL33	0.0517866	-0.0142023	0.176067	post_infection_96h
neural progenitors	IL34	1	-0.000315212	1	post_infection_96h
neural progenitors	IL3RA	0.723148	0.00202826	0.941486	post_infection_96h
neural progenitors	IL4I1	0.738753	0.000944139	0.945912	post_infection_96h
neural progenitors	IL6R	0.184104	0.00253884	0.432443	post_infection_96h
neural progenitors	IL6R-AS1	0.451126	0.000630865	0.737051	post_infection_96h
neural progenitors	IL6ST	0.0884962	0.0261367	0.260976	post_infection_96h
neural progenitors	IL7	0.177286	0.000639035	0.423077	post_infection_96h
neural progenitors	IL7R	0.0159339	0.00115406	0.0679547	post_infection_96h
neural progenitors	ILDR2	0.0654814	-0.0154227	0.210279	post_infection_96h
neural progenitors	ILF2	7.06454e-16	0.190377	2.22746e-14	post_infection_96h
neural progenitors	ILF3	0.00262915	0.0614541	0.014512	post_infection_96h
neural progenitors	ILF3-DT	6.98854e-15	-0.162419	2.01321e-13	post_infection_96h
neural progenitors	ILK	1.25757e-31	-0.266669	1.11329e-29	post_infection_96h
neural progenitors	ILKAP	0.1998	0.0203322	0.454875	post_infection_96h
neural progenitors	ILVBL	0.185051	0.0211665	0.43388	post_infection_96h
neural progenitors	IMMP1L	0.00313161	0.0545606	0.0168491	post_infection_96h
neural progenitors	IMMP2L	0.00104631	-0.023217	0.00650186	post_infection_96h
neural progenitors	IMMT	0.68715	-0.0155737	0.925927	post_infection_96h
neural progenitors	IMP3	1.02042e-07	-0.10456	1.3262e-06	post_infection_96h
neural progenitors	IMP4	0.00070509	0.0639662	0.00456413	post_infection_96h
neural progenitors	IMPA1	0.0328588	0.0353428	0.123298	post_infection_96h
neural progenitors	IMPA2	0.501276	-0.00429706	0.778954	post_infection_96h
neural progenitors	IMPACT	2.56521e-10	-0.078515	4.63812e-09	post_infection_96h
neural progenitors	IMPAD1	2.4038e-08	0.111837	3.384e-07	post_infection_96h
neural progenitors	IMPDH1	0.0202399	-0.0178648	0.0828052	post_infection_96h
neural progenitors	IMPDH2	4.72362e-08	0.114709	6.39551e-07	post_infection_96h
neural progenitors	IMPG2	1	-6.25769e-05	1	post_infection_96h
neural progenitors	INA	0.101839	-0.024127	0.2891	post_infection_96h
neural progenitors	INAFM1	0.0113627	0.0308895	0.0510812	post_infection_96h
neural progenitors	INAFM2	0.129085	-0.0129637	0.342023	post_infection_96h
neural progenitors	INAVA	0.745364	-0.00279185	0.947889	post_infection_96h
neural progenitors	INCA1	0.832808	-0.000630415	0.974092	post_infection_96h
neural progenitors	INCENP	0.0256322	0.00612134	0.100217	post_infection_96h
neural progenitors	INE2	0.283957	-0.00250489	0.572413	post_infection_96h
neural progenitors	INF2	0.0934917	-0.00663886	0.271499	post_infection_96h
neural progenitors	ING1	0.0294033	0.0372627	0.112608	post_infection_96h
neural progenitors	ING2	0.005233	0.0470375	0.0263217	post_infection_96h
neural progenitors	ING3	0.000710139	-0.0422455	0.00459156	post_infection_96h
neural progenitors	ING4	0.301681	0.00994208	0.594859	post_infection_96h
neural progenitors	ING5	0.621846	0.0109912	0.881317	post_infection_96h
neural progenitors	INHA	0.11298	-0.00060388	0.312331	post_infection_96h
neural progenitors	INHBA	2.70442e-06	0.017958	2.89121e-05	post_infection_96h
neural progenitors	INHBA-AS1	0.066575	-0.00183723	0.213123	post_infection_96h
neural progenitors	INHBB	1.83582e-24	-0.108856	1.05638e-22	post_infection_96h
neural progenitors	INHBE	0.904465	-0.000295393	0.99266	post_infection_96h
neural progenitors	INIP	0.138965	0.0237216	0.359794	post_infection_96h
neural progenitors	INKA1	0.0123932	-0.00625938	0.0551534	post_infection_96h
neural progenitors	INKA2	0.669057	-0.000932775	0.913975	post_infection_96h
neural progenitors	INMT	0.713133	-0.000421847	0.937846	post_infection_96h
neural progenitors	INO80	0.000791943	0.0544856	0.00505916	post_infection_96h
neural progenitors	INO80B	0.000114765	0.0211163	0.000888905	post_infection_96h
neural progenitors	INO80C	0.0116827	-0.0221488	0.0523766	post_infection_96h
neural progenitors	INO80D	0.00304562	0.0455084	0.0164402	post_infection_96h
neural progenitors	INO80E	0.427351	0.0124379	0.716379	post_infection_96h
neural progenitors	INPP1	0.0101265	-0.0111846	0.0464955	post_infection_96h
neural progenitors	INPP4A	0.00307266	-0.039286	0.0165667	post_infection_96h
neural progenitors	INPP4B	0.461696	-0.00130734	0.745731	post_infection_96h
neural progenitors	INPP5A	0.215085	-0.00283434	0.477444	post_infection_96h
neural progenitors	INPP5B	0.676595	-0.00524512	0.919702	post_infection_96h
neural progenitors	INPP5D	5.32612e-08	0.0355232	7.16908e-07	post_infection_96h
neural progenitors	INPP5E	0.413247	0.0113158	0.703112	post_infection_96h
neural progenitors	INPP5F	2.31009e-10	0.0976947	4.18672e-09	post_infection_96h
neural progenitors	INPP5J	0.610645	0.00354469	0.871028	post_infection_96h
neural progenitors	INPP5K	0.402134	-0.00791477	0.693535	post_infection_96h
neural progenitors	INPPL1	0.0678756	0.0278474	0.216234	post_infection_96h
neural progenitors	INSC	0.0333786	-0.00110221	0.1247	post_infection_96h
neural progenitors	INSIG1	1.67687e-06	0.116856	1.84937e-05	post_infection_96h
neural progenitors	INSIG2	1.00753e-11	-0.152273	2.11205e-10	post_infection_96h
neural progenitors	INSL3	0.812513	0.0010968	0.974092	post_infection_96h
neural progenitors	INSM1	0.976977	0.000667034	0.999515	post_infection_96h
neural progenitors	INSM2	0.891818	-4.31508e-07	0.987829	post_infection_96h
neural progenitors	INSR	0.726223	-0.00811201	0.942281	post_infection_96h
neural progenitors	INTS1	0.177901	-0.00734195	0.423797	post_infection_96h
neural progenitors	INTS10	0.00136006	0.0595988	0.00816286	post_infection_96h
neural progenitors	INTS11	0.00555941	0.0321236	0.0277633	post_infection_96h
neural progenitors	INTS12	0.797762	0.00474614	0.971735	post_infection_96h
neural progenitors	INTS13	0.017057	-0.0223589	0.0718129	post_infection_96h
neural progenitors	INTS14	0.0519425	-0.0148284	0.176336	post_infection_96h
neural progenitors	INTS2	0.173555	0.0162629	0.417296	post_infection_96h
neural progenitors	INTS3	0.838102	0.000710716	0.974092	post_infection_96h
neural progenitors	INTS4	0.0115095	0.0267282	0.0516505	post_infection_96h
neural progenitors	INTS5	0.939718	-7.43581e-05	0.993737	post_infection_96h
neural progenitors	INTS6	0.108868	-0.0374883	0.303847	post_infection_96h
neural progenitors	INTS6-AS1	0.0149554	-0.0159303	0.0644745	post_infection_96h
neural progenitors	INTS6L	0.0598933	-0.00977416	0.196971	post_infection_96h
neural progenitors	INTS7	0.0998989	0.00698809	0.285281	post_infection_96h
neural progenitors	INTS8	0.623638	-0.00424049	0.882987	post_infection_96h
neural progenitors	INTS9	0.733131	0.00151623	0.944846	post_infection_96h
neural progenitors	INTS9-AS1	0.844464	-9.17687e-05	0.974092	post_infection_96h
neural progenitors	INTU	0.0010285	-0.0854833	0.00639982	post_infection_96h
neural progenitors	INVS	0.184941	-0.00405775	0.433747	post_infection_96h
neural progenitors	IP6K1	0.98261	-0.00186742	1	post_infection_96h
neural progenitors	IP6K2	3.82546e-05	0.0864332	0.000328792	post_infection_96h
neural progenitors	IPCEF1	0.511895	-0.00147166	0.787624	post_infection_96h
neural progenitors	IPMK	0.167704	-0.0151516	0.408426	post_infection_96h
neural progenitors	IPO11	0.00113052	0.0172562	0.00695941	post_infection_96h
neural progenitors	IPO13	0.940089	-0.00171466	0.993737	post_infection_96h
neural progenitors	IPO4	0.379706	-0.00390197	0.674269	post_infection_96h
neural progenitors	IPO5	0.00572313	-0.0608045	0.028482	post_infection_96h
neural progenitors	IPO7	0.000301751	0.079355	0.00213245	post_infection_96h
neural progenitors	IPO8	0.605959	-0.00236859	0.867425	post_infection_96h
neural progenitors	IPO9	1.05368e-06	-0.0842049	1.19648e-05	post_infection_96h
neural progenitors	IPO9-AS1	0.236029	-0.00323916	0.507918	post_infection_96h
neural progenitors	IPP	0.04296	-0.020397	0.152665	post_infection_96h
neural progenitors	IPPK	0.0790669	0.0142612	0.240503	post_infection_96h
neural progenitors	IQANK1	0.709905	-0.000999555	0.936516	post_infection_96h
neural progenitors	IQCA1	0.992656	3.17432e-05	1	post_infection_96h
neural progenitors	IQCB1	0.785216	-0.00993692	0.967522	post_infection_96h
neural progenitors	IQCC	0.507706	-0.00160942	0.783656	post_infection_96h
neural progenitors	IQCD	0.10003	-0.00348754	0.28548	post_infection_96h
neural progenitors	IQCE	0.00938464	-0.0275931	0.0435321	post_infection_96h
neural progenitors	IQCG	0.882224	-0.00170083	0.984257	post_infection_96h
neural progenitors	IQCH	0.780823	-0.000481242	0.965416	post_infection_96h
neural progenitors	IQCH-AS1	2.63398e-05	-0.0150038	0.00023435	post_infection_96h
neural progenitors	IQCJ	0.368765	-0.000343849	0.66412	post_infection_96h
neural progenitors	IQCJ-SCHIP1	0.0713368	0.00479416	0.223485	post_infection_96h
neural progenitors	IQCK	0.00688831	-0.0327113	0.0334419	post_infection_96h
neural progenitors	IQCN	0.060833	-0.00142659	0.199373	post_infection_96h
neural progenitors	IQGAP1	5.16157e-14	0.0964133	1.36713e-12	post_infection_96h
neural progenitors	IQGAP2	1.86337e-08	0.076113	2.65403e-07	post_infection_96h
neural progenitors	IQGAP3	0.38129	0.000319036	0.675459	post_infection_96h
neural progenitors	IQSEC1	3.42438e-09	-0.100569	5.39487e-08	post_infection_96h
neural progenitors	IQSEC2	0.0118957	-0.00593149	0.0531657	post_infection_96h
neural progenitors	IQSEC3	0.575979	-0.00156833	0.842696	post_infection_96h
neural progenitors	IQUB	4.51345e-06	0.0278492	4.64607e-05	post_infection_96h
neural progenitors	IRAK1	0.472956	-0.00409217	0.752371	post_infection_96h
neural progenitors	IRAK1BP1	1.94182e-11	-0.0578686	3.96583e-10	post_infection_96h
neural progenitors	IRAK2	0.504966	0.00146767	0.781931	post_infection_96h
neural progenitors	IRAK3	0.267875	-0.00220585	0.551443	post_infection_96h
neural progenitors	IRAK4	0.46553	0.00657326	0.747833	post_infection_96h
neural progenitors	IREB2	0.460515	-0.0221212	0.745144	post_infection_96h
neural progenitors	IRF1	1.08822e-11	0.0439403	2.27499e-10	post_infection_96h
neural progenitors	IRF2	1.89497e-08	0.0498187	2.69737e-07	post_infection_96h
neural progenitors	IRF2BP1	0.416572	-0.012311	0.706202	post_infection_96h
neural progenitors	IRF2BP2	0.00716641	-0.0580095	0.0346096	post_infection_96h
neural progenitors	IRF2BPL	0.00773013	0.0426277	0.0369138	post_infection_96h
neural progenitors	IRF3	1.44787e-10	0.0935591	2.67462e-09	post_infection_96h
neural progenitors	IRF6	0.926423	-0.000176559	0.993737	post_infection_96h
neural progenitors	IRF7	0.00578529	0.0206717	0.0287541	post_infection_96h
neural progenitors	IRF9	0.00280867	0.0212351	0.0153489	post_infection_96h
neural progenitors	IRGM	0.591237	-0.000192774	0.855182	post_infection_96h
neural progenitors	IRGQ	0.00125612	0.045987	0.00760848	post_infection_96h
neural progenitors	IRS1	0.121498	-0.00775648	0.32827	post_infection_96h
neural progenitors	IRS2	7.11548e-07	0.0898598	8.30091e-06	post_infection_96h
neural progenitors	IRS4	0.441951	-0.000127865	0.730604	post_infection_96h
neural progenitors	IRX1	0.326071	-2.9986e-05	0.621245	post_infection_96h
neural progenitors	IRX2	0.57911	0.00185582	0.844969	post_infection_96h
neural progenitors	IRX4	0.0694762	-0.000614016	0.21935	post_infection_96h
neural progenitors	IRX5	0.718763	-0.000823956	0.939826	post_infection_96h
neural progenitors	ISCA1	1.92913e-38	-0.258257	2.2888e-36	post_infection_96h
neural progenitors	ISCA2	0.137183	0.031326	0.356563	post_infection_96h
neural progenitors	ISCU	3.01445e-21	0.198622	1.39605e-19	post_infection_96h
neural progenitors	ISG15	0.00153155	0.0268169	0.00907378	post_infection_96h
neural progenitors	ISG20	7.57321e-06	0.0193589	7.44289e-05	post_infection_96h
neural progenitors	ISG20L2	0.352602	0.00796544	0.648437	post_infection_96h
neural progenitors	ISL1	0.772546	-0.000419041	0.961692	post_infection_96h
neural progenitors	ISLR2	0.528402	0.00437728	0.800778	post_infection_96h
neural progenitors	ISOC1	0.521876	-0.00066674	0.79534	post_infection_96h
neural progenitors	ISOC2	0.191678	0.0164178	0.443091	post_infection_96h
neural progenitors	ISPD	0.387559	-0.00235351	0.681783	post_infection_96h
neural progenitors	IST1	9.29268e-05	0.0647747	0.000733755	post_infection_96h
neural progenitors	ISY1	0.110629	-0.00644694	0.307407	post_infection_96h
neural progenitors	ISYNA1	0.0455936	0.0378415	0.159949	post_infection_96h
neural progenitors	ITCH	0.000369328	0.0544037	0.00255587	post_infection_96h
neural progenitors	ITCH-AS1	0.488773	-0.00148202	0.768029	post_infection_96h
neural progenitors	ITFG1	0.0635322	0.0391212	0.205651	post_infection_96h
neural progenitors	ITFG1-AS1	0.189307	-0.000937061	0.439891	post_infection_96h
neural progenitors	ITFG2	7.48648e-06	-0.0458154	7.37655e-05	post_infection_96h
neural progenitors	ITFG2-AS1	0.725246	-0.00253183	0.942201	post_infection_96h
neural progenitors	ITGA1	0.374625	-0.000281092	0.669624	post_infection_96h
neural progenitors	ITGA10	0.805524	-0.000476496	0.974092	post_infection_96h
neural progenitors	ITGA11	0.575892	0.00193093	0.842623	post_infection_96h
neural progenitors	ITGA2	1.03172e-14	-0.0611285	2.90662e-13	post_infection_96h
neural progenitors	ITGA2B	0.783612	0.00114092	0.96681	post_infection_96h
neural progenitors	ITGA3	0.884759	-0.00019435	0.985219	post_infection_96h
neural progenitors	ITGA4	0.847409	-0.000138443	0.974092	post_infection_96h
neural progenitors	ITGA5	0.00857919	-0.00209606	0.0403488	post_infection_96h
neural progenitors	ITGA6	0.658303	-0.00611063	0.906229	post_infection_96h
neural progenitors	ITGA7	0.974912	-0.000416449	0.998888	post_infection_96h
neural progenitors	ITGA8	0.915828	0.000343445	0.993737	post_infection_96h
neural progenitors	ITGA9	0.295536	-0.00175437	0.587118	post_infection_96h
neural progenitors	ITGAE	0.621397	0.0124325	0.880994	post_infection_96h
neural progenitors	ITGAV	0.514284	-0.014129	0.789573	post_infection_96h
neural progenitors	ITGB1	0.0021018	0.0592347	0.0119353	post_infection_96h
neural progenitors	ITGB1BP1	0.00841198	-0.0353828	0.0397085	post_infection_96h
neural progenitors	ITGB1BP2	0.855648	-2.87764e-05	0.974092	post_infection_96h
neural progenitors	ITGB3BP	0.166709	0.012786	0.406821	post_infection_96h
neural progenitors	ITGB4	0.905669	-0.000245964	0.992907	post_infection_96h
neural progenitors	ITGB5	0.0124748	0.00751698	0.0554739	post_infection_96h
neural progenitors	ITGB8	2.07553e-27	-0.20646	1.45205e-25	post_infection_96h
neural progenitors	ITIH4	0.830085	-0.000647067	0.974092	post_infection_96h
neural progenitors	ITIH5	0.250159	0.00161248	0.528079	post_infection_96h
neural progenitors	ITM2A	0.108671	0.0140507	0.303443	post_infection_96h
neural progenitors	ITM2B	0.000578296	-0.053541	0.00383261	post_infection_96h
neural progenitors	ITM2C	0.000216974	-0.0767274	0.00158392	post_infection_96h
neural progenitors	ITPA	0.0407452	-0.0285802	0.146353	post_infection_96h
neural progenitors	ITPK1	1.50624e-08	-0.0506573	2.18182e-07	post_infection_96h
neural progenitors	ITPK1-AS1	0.847498	-0.000594996	0.974092	post_infection_96h
neural progenitors	ITPKA	0.360252	-0.00242593	0.656261	post_infection_96h
neural progenitors	ITPKB	0.491986	0.000103359	0.770763	post_infection_96h
neural progenitors	ITPKC	0.00154983	0.0223101	0.00916796	post_infection_96h
neural progenitors	ITPR1	0.827759	-0.00101028	0.974092	post_infection_96h
neural progenitors	ITPR1-DT	0.538936	0.00135052	0.809959	post_infection_96h
neural progenitors	ITPR2	0.598947	-0.000401868	0.862452	post_infection_96h
neural progenitors	ITPR3	0.526669	-0.000141456	0.799468	post_infection_96h
neural progenitors	ITPRIP	0.523004	-0.00508138	0.796262	post_infection_96h
neural progenitors	ITPRIPL1	0.375738	-0.00121539	0.671041	post_infection_96h
neural progenitors	ITPRIPL2	0.00381446	-0.0128014	0.0200451	post_infection_96h
neural progenitors	ITSN1	0.0458458	-0.0245406	0.160712	post_infection_96h
neural progenitors	ITSN2	0.14814	-0.0192746	0.375647	post_infection_96h
neural progenitors	IVD	5.93136e-05	-0.0687397	0.000487287	post_infection_96h
neural progenitors	IVNS1ABP	0.239916	0.0276806	0.513312	post_infection_96h
neural progenitors	IWS1	0.144833	0.0298049	0.370195	post_infection_96h
neural progenitors	IYD	0.399341	0.00160715	0.691703	post_infection_96h
neural progenitors	IZUMO1	0.790591	0.000183622	0.969784	post_infection_96h
neural progenitors	IZUMO2	0.712038	0.000157598	0.937681	post_infection_96h
neural progenitors	IZUMO4	0.621446	-0.00438226	0.880994	post_infection_96h
neural progenitors	JADE1	1.00608e-31	-0.200969	8.97559e-30	post_infection_96h
neural progenitors	JADE2	0.0838974	0.00513945	0.251212	post_infection_96h
neural progenitors	JADE3	0.0306748	0.00762169	0.11674	post_infection_96h
neural progenitors	JAG1	3.32828e-29	-0.247765	2.60568e-27	post_infection_96h
neural progenitors	JAG2	0.846717	-0.000287626	0.974092	post_infection_96h
neural progenitors	JAGN1	0.236394	-0.0134113	0.508181	post_infection_96h
neural progenitors	JAK1	0.0602361	-0.0248995	0.197839	post_infection_96h
neural progenitors	JAK2	0.00230736	-0.0303855	0.012947	post_infection_96h
neural progenitors	JAK3	0.738006	0.00129845	0.945912	post_infection_96h
neural progenitors	JAKMIP1	0.893279	-0.00136852	0.988479	post_infection_96h
neural progenitors	JAKMIP2	0.00246113	-0.067624	0.0137062	post_infection_96h
neural progenitors	JAKMIP2-AS1	0.104587	-0.00302972	0.294545	post_infection_96h
neural progenitors	JAKMIP3	0.104467	-0.00301834	0.294348	post_infection_96h
neural progenitors	JAM2	2.08246e-32	-0.173429	1.93274e-30	post_infection_96h
neural progenitors	JAM3	0.510876	-0.0159804	0.786754	post_infection_96h
neural progenitors	JARID2	1.37386e-06	-0.0679088	1.52911e-05	post_infection_96h
neural progenitors	JAZF1	0.683994	-0.00600736	0.924185	post_infection_96h
neural progenitors	JCAD	0.853816	0.000900377	0.974092	post_infection_96h
neural progenitors	JDP2	0.922641	-0.00224487	0.993737	post_infection_96h
neural progenitors	JHY	0.937072	-0.000108382	0.993737	post_infection_96h
neural progenitors	JKAMP	0.364606	0.0114664	0.659863	post_infection_96h
neural progenitors	JMJD1C	1.65636e-08	-0.127309	2.38577e-07	post_infection_96h
neural progenitors	JMJD1C-AS1	0.0923197	-0.00375913	0.269046	post_infection_96h
neural progenitors	JMJD4	0.964931	2.89617e-07	0.996909	post_infection_96h
neural progenitors	JMJD6	0.000141081	0.070164	0.00107454	post_infection_96h
neural progenitors	JMJD7-PLA2G4B	0.970117	0.000228468	0.997962	post_infection_96h
neural progenitors	JMJD8	0.00819083	-0.0274493	0.0388318	post_infection_96h
neural progenitors	JMY	0.14977	-0.0276992	0.378404	post_infection_96h
neural progenitors	JOSD1	0.0150906	0.0371391	0.0649722	post_infection_96h
neural progenitors	JOSD2	7.06001e-07	-0.0369504	8.24037e-06	post_infection_96h
neural progenitors	JPH1	7.26787e-11	-0.043471	1.39637e-09	post_infection_96h
neural progenitors	JPH3	0.836367	0.00273218	0.974092	post_infection_96h
neural progenitors	JPH4	0.000538817	-0.0728195	0.00360207	post_infection_96h
neural progenitors	JPT1	0.962732	0.004676	0.996219	post_infection_96h
neural progenitors	JPT2	0.0686644	0.0195177	0.217903	post_infection_96h
neural progenitors	JPX	5.80091e-08	-0.117041	7.74924e-07	post_infection_96h
neural progenitors	JRKL	0.056165	-0.0240742	0.187247	post_infection_96h
neural progenitors	JSRP1	0.883088	-0.000471659	0.984688	post_infection_96h
neural progenitors	JTB	0.700556	0.017362	0.932981	post_infection_96h
neural progenitors	JUN	4.39395e-08	0.173365	5.96318e-07	post_infection_96h
neural progenitors	JUNB	3.66717e-53	0.300829	7.53637e-51	post_infection_96h
neural progenitors	JUND	3.09972e-23	0.193819	1.66697e-21	post_infection_96h
neural progenitors	JUP	0.0841668	0.00616934	0.251789	post_infection_96h
neural progenitors	KALRN	0.0941181	-0.0195044	0.272939	post_infection_96h
neural progenitors	KANK1	0.91513	-0.000257182	0.993737	post_infection_96h
neural progenitors	KANK2	0.559091	-0.00325834	0.828148	post_infection_96h
neural progenitors	KANK3	0.154256	0.00633915	0.385969	post_infection_96h
neural progenitors	KANK4	0.503912	-0.000139599	0.780994	post_infection_96h
neural progenitors	KANSL1	0.00288258	-0.0734158	0.0156926	post_infection_96h
neural progenitors	KANSL1-AS1	0.00134687	-0.0116867	0.00809003	post_infection_96h
neural progenitors	KANSL1L	0.410066	-0.0109319	0.700028	post_infection_96h
neural progenitors	KANSL2	0.0016622	0.0335441	0.00972269	post_infection_96h
neural progenitors	KANSL3	0.0926768	0.00157687	0.269645	post_infection_96h
neural progenitors	KANTR	0.0233259	0.0242128	0.0930811	post_infection_96h
neural progenitors	KARS	0.551999	0.00343957	0.822088	post_infection_96h
neural progenitors	KAT14	0.693256	-0.00438254	0.929583	post_infection_96h
neural progenitors	KAT2A	0.359621	0.00909464	0.655531	post_infection_96h
neural progenitors	KAT2B	0.000219723	0.0305506	0.00160145	post_infection_96h
neural progenitors	KAT5	0.979663	-0.00041598	1	post_infection_96h
neural progenitors	KAT6A	0.0154307	-0.0417518	0.0661886	post_infection_96h
neural progenitors	KAT6B	4.84195e-45	-0.311968	7.68601e-43	post_infection_96h
neural progenitors	KAT7	0.014535	0.0465384	0.0629805	post_infection_96h
neural progenitors	KAT8	0.646055	0.00998611	0.898237	post_infection_96h
neural progenitors	KATNA1	0.601118	-0.0120563	0.864111	post_infection_96h
neural progenitors	KATNAL1	0.829536	-0.00604422	0.974092	post_infection_96h
neural progenitors	KATNAL2	0.577262	-0.00213086	0.843609	post_infection_96h
neural progenitors	KATNB1	0.0532141	-0.0149376	0.179778	post_infection_96h
neural progenitors	KATNBL1	0.79207	-0.0136972	0.969814	post_infection_96h
neural progenitors	KAZALD1	0.144951	0.0014077	0.370369	post_infection_96h
neural progenitors	KAZN	0.000630573	-0.0618106	0.00414328	post_infection_96h
neural progenitors	KBTBD11	8.2404e-07	-0.0368004	9.50584e-06	post_infection_96h
neural progenitors	KBTBD11-OT1	6.05464e-05	-0.0164269	0.000496472	post_infection_96h
neural progenitors	KBTBD12	0.755444	0.000579836	0.952718	post_infection_96h
neural progenitors	KBTBD2	0.469115	-0.0132915	0.749935	post_infection_96h
neural progenitors	KBTBD3	0.682388	0.0055503	0.923227	post_infection_96h
neural progenitors	KBTBD4	0.00959483	-0.0238817	0.0443462	post_infection_96h
neural progenitors	KBTBD6	0.0720666	0.0270127	0.225089	post_infection_96h
neural progenitors	KBTBD7	2.72639e-05	-0.0521816	0.000241879	post_infection_96h
neural progenitors	KBTBD8	0.929169	-0.000677066	0.993737	post_infection_96h
neural progenitors	KC877982.1	3.25995e-05	0.0168976	0.000284436	post_infection_96h
neural progenitors	KCMF1	0.221038	0.0223432	0.485507	post_infection_96h
neural progenitors	KCNA1	0.940301	-6.11088e-05	0.993737	post_infection_96h
neural progenitors	KCNA2	0.105993	0.00890463	0.29743	post_infection_96h
neural progenitors	KCNA3	0.0820344	-0.00803205	0.247145	post_infection_96h
neural progenitors	KCNA4	0.125294	-0.000248563	0.335219	post_infection_96h
neural progenitors	KCNA5	0.130507	-0.00234614	0.344442	post_infection_96h
neural progenitors	KCNA7	0.00126478	0.00387075	0.00763879	post_infection_96h
neural progenitors	KCNAB1	0.576572	0.00145336	0.84319	post_infection_96h
neural progenitors	KCNAB2	0.401871	-0.0062657	0.693247	post_infection_96h
neural progenitors	KCNAB3	0.131366	-0.0113283	0.346075	post_infection_96h
neural progenitors	KCNB1	1.03087e-09	-0.059089	1.72231e-08	post_infection_96h
neural progenitors	KCNB2	0.145642	-0.00467038	0.371237	post_infection_96h
neural progenitors	KCNC1	0.000124181	-0.0323688	0.000957219	post_infection_96h
neural progenitors	KCNC2	1	-0.000110708	1	post_infection_96h
neural progenitors	KCNC3	0.698107	0.00238917	0.932254	post_infection_96h
neural progenitors	KCNC4	0.114047	-0.0113308	0.314402	post_infection_96h
neural progenitors	KCND1	0.425377	0.0018376	0.714768	post_infection_96h
neural progenitors	KCND2	0.300477	-0.00281211	0.593706	post_infection_96h
neural progenitors	KCND3	5.38663e-10	-0.0820328	9.35109e-09	post_infection_96h
neural progenitors	KCND3-AS1	0.462816	0.000661811	0.746264	post_infection_96h
neural progenitors	KCNE1	0.994614	-8.40728e-05	1	post_infection_96h
neural progenitors	KCNE2	0.701921	-0.000661773	0.933391	post_infection_96h
neural progenitors	KCNE4	0.252938	-0.00184062	0.531533	post_infection_96h
neural progenitors	KCNE5	0.922522	-0.000224864	0.993737	post_infection_96h
neural progenitors	KCNF1	4.4252e-16	-0.108295	1.43457e-14	post_infection_96h
neural progenitors	KCNG1	6.86796e-10	-0.103422	1.17444e-08	post_infection_96h
neural progenitors	KCNG3	0.784897	-0.000574786	0.967232	post_infection_96h
neural progenitors	KCNH1	1.39868e-08	-0.0210483	2.03113e-07	post_infection_96h
neural progenitors	KCNH2	0.0660547	-0.00707906	0.211723	post_infection_96h
neural progenitors	KCNH3	0.970304	0.00019255	0.997962	post_infection_96h
neural progenitors	KCNH4	0.128186	0.000874765	0.340427	post_infection_96h
neural progenitors	KCNH5	0.875908	-0.000364054	0.981651	post_infection_96h
neural progenitors	KCNH6	0.709096	0.000528223	0.936365	post_infection_96h
neural progenitors	KCNH7	0.000929237	-0.010949	0.0058614	post_infection_96h
neural progenitors	KCNH8	0.354444	-0.00326811	0.65037	post_infection_96h
neural progenitors	KCNIP1	6.90932e-12	-0.0388231	1.47852e-10	post_infection_96h
neural progenitors	KCNIP2	2.26947e-119	-0.361243	3.48243e-116	post_infection_96h
neural progenitors	KCNIP2-AS1	0.994664	8.8678e-05	1	post_infection_96h
neural progenitors	KCNIP3	1.96864e-07	-0.0182812	2.46933e-06	post_infection_96h
neural progenitors	KCNIP4	0.00698479	-0.00975815	0.0338318	post_infection_96h
neural progenitors	KCNIP4-IT1	7.18053e-10	-0.0249623	1.22425e-08	post_infection_96h
neural progenitors	KCNJ10	0.0850407	0.00988389	0.253678	post_infection_96h
neural progenitors	KCNJ11	0.486595	0.00161605	0.765846	post_infection_96h
neural progenitors	KCNJ12	0.137102	-0.00425418	0.356453	post_infection_96h
neural progenitors	KCNJ13	0.766749	0.000234056	0.958663	post_infection_96h
neural progenitors	KCNJ14	0.555125	0.00456661	0.824616	post_infection_96h
neural progenitors	KCNJ2	0.105395	0.00570316	0.296272	post_infection_96h
neural progenitors	KCNJ2-AS1	0.137322	0.00455219	0.356659	post_infection_96h
neural progenitors	KCNJ3	0.0757323	-0.00322662	0.233101	post_infection_96h
neural progenitors	KCNJ4	0.325785	0.00440747	0.620987	post_infection_96h
neural progenitors	KCNJ5	0.18642	1.96497e-05	0.435528	post_infection_96h
neural progenitors	KCNJ6	0.991623	-0.000338357	1	post_infection_96h
neural progenitors	KCNJ8	0.149963	0.00391031	0.37885	post_infection_96h
neural progenitors	KCNJ9	0.677091	-0.00215425	0.919771	post_infection_96h
neural progenitors	KCNK1	0.377485	-0.00187321	0.672438	post_infection_96h
neural progenitors	KCNK10	0.00562811	-0.0418929	0.0280557	post_infection_96h
neural progenitors	KCNK12	0.215261	-0.00506283	0.477557	post_infection_96h
neural progenitors	KCNK15-AS1	0.445049	-0.00218506	0.73278	post_infection_96h
neural progenitors	KCNK2	0.217126	-0.00189092	0.480352	post_infection_96h
neural progenitors	KCNK3	0.634231	0.00124065	0.890236	post_infection_96h
neural progenitors	KCNK4	0.569089	-0.00038384	0.83695	post_infection_96h
neural progenitors	KCNK6	0.235106	-0.00428229	0.506642	post_infection_96h
neural progenitors	KCNK7	0.599412	-0.000242328	0.862898	post_infection_96h
neural progenitors	KCNK9	0.932434	-0.000238403	0.993737	post_infection_96h
neural progenitors	KCNMA1	3.13974e-11	-0.0561194	6.26776e-10	post_infection_96h
neural progenitors	KCNMB1	0.977243	-7.83462e-05	0.999614	post_infection_96h
neural progenitors	KCNMB2	0.651433	0.00014921	0.901296	post_infection_96h
neural progenitors	KCNMB2-AS1	0.588714	0.00096831	0.852867	post_infection_96h
neural progenitors	KCNMB3	0.158839	-0.00549022	0.393822	post_infection_96h
neural progenitors	KCNMB4	0.105036	0.0181495	0.295479	post_infection_96h
neural progenitors	KCNN1	2.43592e-06	-0.0353207	2.61998e-05	post_infection_96h
neural progenitors	KCNN2	0.837173	-0.000160922	0.974092	post_infection_96h
neural progenitors	KCNN3	1.06744e-47	-0.26747	1.87552e-45	post_infection_96h
neural progenitors	KCNQ1OT1	8.56321e-07	0.133735	9.85005e-06	post_infection_96h
neural progenitors	KCNQ2	1.13294e-22	-0.140083	5.84682e-21	post_infection_96h
neural progenitors	KCNQ3	5.71856e-11	-0.0825794	1.11357e-09	post_infection_96h
neural progenitors	KCNQ4	0.335152	0.00138664	0.630914	post_infection_96h
neural progenitors	KCNQ5	0.740273	0.000617127	0.946216	post_infection_96h
neural progenitors	KCNRG	0.310912	-0.00312226	0.604823	post_infection_96h
neural progenitors	KCNS2	0.7347	0.000325609	0.945342	post_infection_96h
neural progenitors	KCNS3	0.252925	0.000339069	0.531533	post_infection_96h
neural progenitors	KCNT1	0.533358	-0.00109421	0.805221	post_infection_96h
neural progenitors	KCNT2	0.312737	0.00861972	0.606936	post_infection_96h
neural progenitors	KCNV1	0.489585	0.00134229	0.768518	post_infection_96h
neural progenitors	KCP	0.879778	-0.0012819	0.98358	post_infection_96h
neural progenitors	KCTD1	0.342282	-0.00760188	0.638459	post_infection_96h
neural progenitors	KCTD10	0.95169	0.000863618	0.993877	post_infection_96h
neural progenitors	KCTD11	0.0207548	-0.0139068	0.0845361	post_infection_96h
neural progenitors	KCTD12	0.0813312	-0.00330497	0.245508	post_infection_96h
neural progenitors	KCTD13	0.705765	-0.00752332	0.93494	post_infection_96h
neural progenitors	KCTD14	0.844096	0.000618874	0.974092	post_infection_96h
neural progenitors	KCTD15	2.4704e-09	-0.0406306	3.95144e-08	post_infection_96h
neural progenitors	KCTD16	0.564585	-0.00502032	0.832909	post_infection_96h
neural progenitors	KCTD17	0.260502	-0.012817	0.541616	post_infection_96h
neural progenitors	KCTD18	0.604186	-0.00323061	0.866451	post_infection_96h
neural progenitors	KCTD19	0.0246142	0.00169388	0.0970609	post_infection_96h
neural progenitors	KCTD2	0.0169031	0.0132833	0.0712955	post_infection_96h
neural progenitors	KCTD20	0.823973	-0.00788943	0.974092	post_infection_96h
neural progenitors	KCTD21	0.0172082	0.00642114	0.0723437	post_infection_96h
neural progenitors	KCTD21-AS1	0.219321	0.00328941	0.483027	post_infection_96h
neural progenitors	KCTD3	9.77325e-08	-0.074502	1.27451e-06	post_infection_96h
neural progenitors	KCTD4	0.911923	0.000207399	0.993737	post_infection_96h
neural progenitors	KCTD5	0.333757	-0.0050607	0.630093	post_infection_96h
neural progenitors	KCTD6	3.08934e-12	-0.129523	6.87028e-11	post_infection_96h
neural progenitors	KCTD7	0.0940487	0.00808303	0.272806	post_infection_96h
neural progenitors	KCTD8	0.544712	-0.00349877	0.814873	post_infection_96h
neural progenitors	KCTD9	0.0752385	0.0182745	0.232164	post_infection_96h
neural progenitors	KDELC1	0.00945009	0.0228982	0.0437798	post_infection_96h
neural progenitors	KDELC2	0.271147	-0.00719595	0.555694	post_infection_96h
neural progenitors	KDELR1	1.47667e-13	0.159307	3.75149e-12	post_infection_96h
neural progenitors	KDELR2	1.21806e-71	0.427332	4.59609e-69	post_infection_96h
neural progenitors	KDELR3	1.15556e-07	0.0305413	1.49172e-06	post_infection_96h
neural progenitors	KDM1A	0.526868	-0.0127909	0.79961	post_infection_96h
neural progenitors	KDM1B	0.0475046	-0.0153097	0.165368	post_infection_96h
neural progenitors	KDM2A	0.38406	0.0220614	0.677744	post_infection_96h
neural progenitors	KDM2B	1.91673e-05	-0.0438747	0.000175278	post_infection_96h
neural progenitors	KDM3A	1.43838e-25	-0.237894	9.02105e-24	post_infection_96h
neural progenitors	KDM3B	2.1411e-20	-0.126108	9.35135e-19	post_infection_96h
neural progenitors	KDM4A	0.31654	-0.0119684	0.611122	post_infection_96h
neural progenitors	KDM4A-AS1	0.704014	0.00109866	0.934147	post_infection_96h
neural progenitors	KDM4B	2.31765e-18	-0.162684	8.89089e-17	post_infection_96h
neural progenitors	KDM4C	0.0697126	-0.0237029	0.219791	post_infection_96h
neural progenitors	KDM4D	0.88807	0.00207438	0.98642	post_infection_96h
neural progenitors	KDM5A	1.75718e-06	-0.11137	1.93055e-05	post_infection_96h
neural progenitors	KDM5B	3.43874e-26	-0.228339	2.27441e-24	post_infection_96h
neural progenitors	KDM5C	0.55522	0.0193008	0.824643	post_infection_96h
neural progenitors	KDM6A	3.02515e-05	0.0634334	0.00026556	post_infection_96h
neural progenitors	KDM6B	0.000551676	-0.0765823	0.00367949	post_infection_96h
neural progenitors	KDM7A	0.863191	-0.00490857	0.97512	post_infection_96h
neural progenitors	KDM8	0.376482	-0.00260215	0.671483	post_infection_96h
neural progenitors	KDSR	0.000300571	0.0746392	0.00212607	post_infection_96h
neural progenitors	KEAP1	0.68287	-0.00539958	0.923425	post_infection_96h
neural progenitors	KEL	0.964809	-0.000172676	0.996905	post_infection_96h
neural progenitors	KF456478.1	0.920285	-0.000118231	0.993737	post_infection_96h
neural progenitors	KHDC1	0.0862453	-0.00832969	0.256209	post_infection_96h
neural progenitors	KHDC1L	0.966925	-0.000235641	0.997108	post_infection_96h
neural progenitors	KHDC3L	0.976395	-0.000370861	0.999376	post_infection_96h
neural progenitors	KHDC4	2.69517e-12	0.126251	6.02279e-11	post_infection_96h
neural progenitors	KHDRBS1	2.58023e-09	-0.135397	4.11282e-08	post_infection_96h
neural progenitors	KHDRBS2	4.29685e-15	-0.0922858	1.26149e-13	post_infection_96h
neural progenitors	KHDRBS3	9.8121e-10	0.0954236	1.6473e-08	post_infection_96h
neural progenitors	KHK	0.813918	-0.00220401	0.974092	post_infection_96h
neural progenitors	KHNYN	0.879956	-0.0014314	0.983631	post_infection_96h
neural progenitors	KHSRP	3.30097e-08	0.109135	4.55779e-07	post_infection_96h
neural progenitors	KIAA0040	5.78574e-10	0.0203424	9.99028e-09	post_infection_96h
neural progenitors	KIAA0100	0.604455	0.0126781	0.866676	post_infection_96h
neural progenitors	KIAA0232	0.588445	0.00196863	0.852536	post_infection_96h
neural progenitors	KIAA0319	0.609711	-0.000211252	0.870584	post_infection_96h
neural progenitors	KIAA0319L	0.255303	0.00477237	0.534648	post_infection_96h
neural progenitors	KIAA0355	0.765292	-0.000181838	0.958044	post_infection_96h
neural progenitors	KIAA0391	0.0687002	-0.002971	0.217955	post_infection_96h
neural progenitors	KIAA0408	0.661334	0.00329574	0.908499	post_infection_96h
neural progenitors	KIAA0513	0.222058	0.00392518	0.487208	post_infection_96h
neural progenitors	KIAA0556	0.622049	0.00211098	0.88147	post_infection_96h
neural progenitors	KIAA0586	1.05577e-07	0.069577	1.37059e-06	post_infection_96h
neural progenitors	KIAA0753	0.965662	0.00184267	0.996909	post_infection_96h
neural progenitors	KIAA0825	0.015056	-0.012242	0.0648352	post_infection_96h
neural progenitors	KIAA0895	0.42615	0.0102408	0.715412	post_infection_96h
neural progenitors	KIAA0895L	0.0234721	-0.0332722	0.0935187	post_infection_96h
neural progenitors	KIAA0930	0.590158	0.00418801	0.854373	post_infection_96h
neural progenitors	KIAA1024	0.721771	-0.000867321	0.94098	post_infection_96h
neural progenitors	KIAA1024L	0.498628	0.000806212	0.776413	post_infection_96h
neural progenitors	KIAA1109	0.00344012	0.0648706	0.0182909	post_infection_96h
neural progenitors	KIAA1143	2.46803e-06	0.0800782	2.65203e-05	post_infection_96h
neural progenitors	KIAA1147	0.901713	0.00197162	0.991406	post_infection_96h
neural progenitors	KIAA1191	1.4255e-09	0.114294	2.34105e-08	post_infection_96h
neural progenitors	KIAA1211	0.0773689	-0.0172189	0.236683	post_infection_96h
neural progenitors	KIAA1211L	0.512195	-0.00167527	0.787779	post_infection_96h
neural progenitors	KIAA1217	5.44502e-08	-0.039006	7.295e-07	post_infection_96h
neural progenitors	KIAA1257	0.942209	0.00109207	0.993737	post_infection_96h
neural progenitors	KIAA1324	0.323924	-0.00599353	0.619146	post_infection_96h
neural progenitors	KIAA1324L	0.0009258	-0.023079	0.00584452	post_infection_96h
neural progenitors	KIAA1328	0.0087436	-0.0267277	0.0410298	post_infection_96h
neural progenitors	KIAA1468	0.913549	0.00314315	0.993737	post_infection_96h
neural progenitors	KIAA1522	0.000214395	-0.0307908	0.00156658	post_infection_96h
neural progenitors	KIAA1549	0.0430836	-0.0314299	0.152962	post_infection_96h
neural progenitors	KIAA1549L	0.137334	-0.0116155	0.356659	post_infection_96h
neural progenitors	KIAA1551	0.721886	0.00768716	0.941024	post_infection_96h
neural progenitors	KIAA1586	0.25935	-0.0230473	0.540175	post_infection_96h
neural progenitors	KIAA1614	0.60483	-0.00148957	0.866889	post_infection_96h
neural progenitors	KIAA1614-AS1	0.291099	-0.00165618	0.581415	post_infection_96h
neural progenitors	KIAA1671	0.0190731	-0.0153259	0.0787738	post_infection_96h
neural progenitors	KIAA1841	0.863396	-0.000298791	0.975304	post_infection_96h
neural progenitors	KIAA1958	0.106001	0.0250832	0.29743	post_infection_96h
neural progenitors	KIAA2012	0.251041	0.00193208	0.529092	post_infection_96h
neural progenitors	KIAA2013	0.970978	-0.002285	0.99812	post_infection_96h
neural progenitors	KIAA2026	0.194568	-0.00999768	0.446675	post_infection_96h
neural progenitors	KIDINS220	0.137008	-0.0383249	0.356278	post_infection_96h
neural progenitors	KIF11	0.977518	-0.000972614	0.99972	post_infection_96h
neural progenitors	KIF12	0.987131	-8.70811e-05	1	post_infection_96h
neural progenitors	KIF13A	0.000250626	-0.0345388	0.0018044	post_infection_96h
neural progenitors	KIF13B	0.684803	0.000878028	0.924843	post_infection_96h
neural progenitors	KIF14	0.89194	-0.00069501	0.987829	post_infection_96h
neural progenitors	KIF15	0.0149706	-0.00794885	0.064505	post_infection_96h
neural progenitors	KIF16B	0.287775	-0.00722287	0.576762	post_infection_96h
neural progenitors	KIF17	0.841186	0.00050386	0.974092	post_infection_96h
neural progenitors	KIF18A	0.00962558	0.011067	0.0444794	post_infection_96h
neural progenitors	KIF18B	0.412537	-0.00113774	0.702318	post_infection_96h
neural progenitors	KIF19	8.66828e-07	-0.0205973	9.95598e-06	post_infection_96h
neural progenitors	KIF1A	6.54639e-14	0.15324	1.71615e-12	post_infection_96h
neural progenitors	KIF1B	5.36097e-08	-0.141646	7.20756e-07	post_infection_96h
neural progenitors	KIF1BP	0.00350634	0.0396762	0.0185743	post_infection_96h
neural progenitors	KIF1C	9.28745e-07	0.0357069	1.06194e-05	post_infection_96h
neural progenitors	KIF20A	0.429135	0.000495848	0.717992	post_infection_96h
neural progenitors	KIF20B	3.15138e-05	0.0544227	0.000275591	post_infection_96h
neural progenitors	KIF21A	3.87926e-13	-0.190893	9.35943e-12	post_infection_96h
neural progenitors	KIF21B	0.921211	0.0023781	0.993737	post_infection_96h
neural progenitors	KIF22	0.0776524	0.0228551	0.237172	post_infection_96h
neural progenitors	KIF23	0.0681414	0.00645645	0.216781	post_infection_96h
neural progenitors	KIF24	0.827968	0.000181363	0.974092	post_infection_96h
neural progenitors	KIF25	0.434318	0.000342501	0.724136	post_infection_96h
neural progenitors	KIF26A	1.14516e-06	-0.0391939	1.29334e-05	post_infection_96h
neural progenitors	KIF26B	0.405326	0.00286288	0.695756	post_infection_96h
neural progenitors	KIF27	0.0259754	-0.0228509	0.101369	post_infection_96h
neural progenitors	KIF2A	0.000304895	0.0848212	0.00215269	post_infection_96h
neural progenitors	KIF2C	0.83723	-0.000549055	0.974092	post_infection_96h
neural progenitors	KIF3A	0.761955	0.00893742	0.956422	post_infection_96h
neural progenitors	KIF3B	0.0282165	-0.0312062	0.108747	post_infection_96h
neural progenitors	KIF3C	0.132862	-0.0139088	0.348658	post_infection_96h
neural progenitors	KIF4A	0.524371	-0.00290827	0.797506	post_infection_96h
neural progenitors	KIF4B	0.617507	-0.000845588	0.877526	post_infection_96h
neural progenitors	KIF5A	0.00874898	0.045414	0.0410467	post_infection_96h
neural progenitors	KIF5B	0.118549	0.0090892	0.322612	post_infection_96h
neural progenitors	KIF5C	1.23494e-10	0.124329	2.30159e-09	post_infection_96h
neural progenitors	KIF6	0.204447	-0.00136237	0.462527	post_infection_96h
neural progenitors	KIF7	0.862609	0.00218482	0.974873	post_infection_96h
neural progenitors	KIF9	3.15923e-05	-0.0304092	0.000276171	post_infection_96h
neural progenitors	KIF9-AS1	0.351261	0.00439367	0.647119	post_infection_96h
neural progenitors	KIFAP3	0.308174	0.0244303	0.602246	post_infection_96h
neural progenitors	KIFC1	0.349168	0.00319983	0.645474	post_infection_96h
neural progenitors	KIFC2	0.309726	0.00542301	0.60392	post_infection_96h
neural progenitors	KIFC3	0.234043	0.00446463	0.504925	post_infection_96h
neural progenitors	KIN	0.939686	0.00336504	0.993737	post_infection_96h
neural progenitors	KIR3DX1	1	-1.26152e-05	1	post_infection_96h
neural progenitors	KIRREL1	0.308843	-0.00553847	0.602886	post_infection_96h
neural progenitors	KIRREL2	0.748058	0.00173947	0.94902	post_infection_96h
neural progenitors	KIRREL3	0.85151	-0.00107985	0.974092	post_infection_96h
neural progenitors	KISS1R	0.00340841	-0.0118226	0.0181475	post_infection_96h
neural progenitors	KIT	0.285113	-0.00178155	0.57379	post_infection_96h
neural progenitors	KITLG	3.73991e-15	0.0561005	1.10361e-13	post_infection_96h
neural progenitors	KIZ	0.341159	0.00942534	0.637167	post_infection_96h
neural progenitors	KIZ-AS1	0.480959	0.00223822	0.760422	post_infection_96h
neural progenitors	KL	0.210282	-0.000644268	0.470387	post_infection_96h
neural progenitors	KLB	0.411733	0.00109246	0.701417	post_infection_96h
neural progenitors	KLC1	0.000669252	0.0578706	0.00436008	post_infection_96h
neural progenitors	KLC2	1.11524e-07	0.055775	1.44292e-06	post_infection_96h
neural progenitors	KLC3	0.210642	0.0032742	0.470758	post_infection_96h
neural progenitors	KLC4	1.52621e-05	0.0522672	0.000141363	post_infection_96h
neural progenitors	KLF1	0.0027584	-0.00767924	0.0151059	post_infection_96h
neural progenitors	KLF10	0.00184722	0.0224034	0.01064	post_infection_96h
neural progenitors	KLF11	0.113285	-0.00667791	0.312986	post_infection_96h
neural progenitors	KLF12	6.25825e-08	-0.0455083	8.336e-07	post_infection_96h
neural progenitors	KLF13	0.0878519	-0.0372257	0.259641	post_infection_96h
neural progenitors	KLF15	0.160668	0.00717939	0.396365	post_infection_96h
neural progenitors	KLF16	1.87659e-07	0.0484191	2.3603e-06	post_infection_96h
neural progenitors	KLF2	0.583339	0.00178695	0.848548	post_infection_96h
neural progenitors	KLF3	1.50019e-12	-0.142044	3.43239e-11	post_infection_96h
neural progenitors	KLF4	0.962432	-0.000268452	0.996219	post_infection_96h
neural progenitors	KLF5	0.373573	-0.00416448	0.668835	post_infection_96h
neural progenitors	KLF6	9.8787e-12	0.13532	2.07462e-10	post_infection_96h
neural progenitors	KLF7	0.205046	-0.0147423	0.463519	post_infection_96h
neural progenitors	KLF8	0.112887	-0.00329372	0.312149	post_infection_96h
neural progenitors	KLF9	7.03962e-19	-0.0809607	2.79846e-17	post_infection_96h
neural progenitors	KLHDC1	0.972759	-0.000495762	0.998466	post_infection_96h
neural progenitors	KLHDC10	0.113701	-0.00617834	0.313683	post_infection_96h
neural progenitors	KLHDC2	0.00889911	0.0597227	0.0416492	post_infection_96h
neural progenitors	KLHDC3	0.417791	-0.00227289	0.707444	post_infection_96h
neural progenitors	KLHDC4	1.04088e-06	-0.0499228	1.18369e-05	post_infection_96h
neural progenitors	KLHDC8A	0.729185	0.00380233	0.942849	post_infection_96h
neural progenitors	KLHDC8B	0.187933	0.0124768	0.437734	post_infection_96h
neural progenitors	KLHDC9	6.34023e-05	-0.017093	0.000518596	post_infection_96h
neural progenitors	KLHL1	0.492715	-0.000155634	0.771431	post_infection_96h
neural progenitors	KLHL10	0.615967	-0.00062148	0.87614	post_infection_96h
neural progenitors	KLHL11	0.505574	0.00282424	0.782305	post_infection_96h
neural progenitors	KLHL12	0.349497	0.0110713	0.645661	post_infection_96h
neural progenitors	KLHL13	0.267061	-0.0102185	0.550211	post_infection_96h
neural progenitors	KLHL14	0.298526	-0.00798662	0.591018	post_infection_96h
neural progenitors	KLHL15	0.43746	0.0153747	0.726637	post_infection_96h
neural progenitors	KLHL17	0.569353	0.0034564	0.837047	post_infection_96h
neural progenitors	KLHL18	0.00651093	0.0267495	0.031872	post_infection_96h
neural progenitors	KLHL2	0.180744	0.0110834	0.427629	post_infection_96h
neural progenitors	KLHL20	0.0781752	-0.0162252	0.238326	post_infection_96h
neural progenitors	KLHL21	0.793066	0.0034693	0.969985	post_infection_96h
neural progenitors	KLHL22	0.616909	-0.00789502	0.876994	post_infection_96h
neural progenitors	KLHL23	3.87056e-08	-0.0991986	5.2903e-07	post_infection_96h
neural progenitors	KLHL24	0.000338796	0.0776832	0.00236601	post_infection_96h
neural progenitors	KLHL25	0.936307	0.00123577	0.993737	post_infection_96h
neural progenitors	KLHL26	0.387814	-0.00656206	0.681863	post_infection_96h
neural progenitors	KLHL28	2.33343e-06	0.0927154	2.5168e-05	post_infection_96h
neural progenitors	KLHL29	0.143359	-0.00376042	0.367532	post_infection_96h
neural progenitors	KLHL3	1.13586e-09	-0.0377391	1.88223e-08	post_infection_96h
neural progenitors	KLHL31	0.445326	-0.00201788	0.733038	post_infection_96h
neural progenitors	KLHL32	0.985962	0.000324113	1	post_infection_96h
neural progenitors	KLHL34	0.0144071	-0.0116589	0.0624764	post_infection_96h
neural progenitors	KLHL35	0.81404	0.00301051	0.974092	post_infection_96h
neural progenitors	KLHL36	0.842295	-0.00444261	0.974092	post_infection_96h
neural progenitors	KLHL4	0.130676	-0.00520322	0.344806	post_infection_96h
neural progenitors	KLHL41	0.745109	-0.000710645	0.947732	post_infection_96h
neural progenitors	KLHL42	4.12488e-11	-0.101551	8.13559e-10	post_infection_96h
neural progenitors	KLHL5	1.18761e-05	-0.0861452	0.000112398	post_infection_96h
neural progenitors	KLHL6	0.819037	0.000291846	0.974092	post_infection_96h
neural progenitors	KLHL7	0.0367189	0.0109393	0.134642	post_infection_96h
neural progenitors	KLHL7-DT	0.667964	-0.000875463	0.913139	post_infection_96h
neural progenitors	KLHL8	0.0128355	-0.0273119	0.0567707	post_infection_96h
neural progenitors	KLHL9	0.142726	-0.0304176	0.366501	post_infection_96h
neural progenitors	KLK10	0.498256	0.000141907	0.776014	post_infection_96h
neural progenitors	KLLN	0.562041	-0.00222837	0.830541	post_infection_96h
neural progenitors	KLRD1	2.72507e-05	0.0114444	0.000241879	post_infection_96h
neural progenitors	KLRG1	0.0496153	-0.012082	0.170614	post_infection_96h
neural progenitors	KMO	0.442425	0.00116614	0.730682	post_infection_96h
neural progenitors	KMT2A	0.132081	-0.0456685	0.347243	post_infection_96h
neural progenitors	KMT2B	0.00385307	0.0555881	0.020206	post_infection_96h
neural progenitors	KMT2C	5.78645e-05	-0.0958102	0.000477371	post_infection_96h
neural progenitors	KMT2D	0.283439	-0.0100311	0.571858	post_infection_96h
neural progenitors	KMT2E	3.81012e-13	-0.169937	9.20226e-12	post_infection_96h
neural progenitors	KMT2E-AS1	0.878375	-0.00195398	0.983153	post_infection_96h
neural progenitors	KMT5A	3.65996e-07	0.0793873	4.45015e-06	post_infection_96h
neural progenitors	KMT5B	4.77996e-09	-0.113094	7.3543e-08	post_infection_96h
neural progenitors	KMT5C	0.00489414	0.036526	0.0248453	post_infection_96h
neural progenitors	KNDC1	0.390855	-0.0071305	0.684525	post_infection_96h
neural progenitors	KNL1	0.650117	-0.00246328	0.900128	post_infection_96h
neural progenitors	KNOP1	6.45731e-05	-0.0721219	0.000527424	post_infection_96h
neural progenitors	KNSTRN	0.257526	0.00347395	0.537732	post_infection_96h
neural progenitors	KNTC1	0.496503	-0.00467335	0.774623	post_infection_96h
neural progenitors	KPNA1	5.95264e-43	0.255035	8.89688e-41	post_infection_96h
neural progenitors	KPNA2	3.63867e-14	0.117181	9.74985e-13	post_infection_96h
neural progenitors	KPNA3	0.068773	0.00758185	0.217986	post_infection_96h
neural progenitors	KPNA4	0.932922	0.0045213	0.993737	post_infection_96h
neural progenitors	KPNA5	0.611152	0.0151793	0.871447	post_infection_96h
neural progenitors	KPNA6	0.12076	0.0345845	0.326813	post_infection_96h
neural progenitors	KPNA7	0.317024	8.48876e-05	0.611545	post_infection_96h
neural progenitors	KPNB1	1.84161e-10	0.154983	3.37219e-09	post_infection_96h
neural progenitors	KPTN	0.0320508	-0.0164231	0.120996	post_infection_96h
neural progenitors	KRAS	0.196095	0.022297	0.449151	post_infection_96h
neural progenitors	KRBA1	0.166667	-0.00754081	0.406761	post_infection_96h
neural progenitors	KRBA2	0.330598	-0.00795443	0.626543	post_infection_96h
neural progenitors	KRBOX4	0.738619	-0.00408341	0.945912	post_infection_96h
neural progenitors	KRCC1	8.02621e-10	-0.0501146	1.36138e-08	post_infection_96h
neural progenitors	KREMEN1	0.24175	0.00704613	0.516031	post_infection_96h
neural progenitors	KREMEN2	0.7999	0.000530155	0.972064	post_infection_96h
neural progenitors	KRI1	0.849313	-0.00432884	0.974092	post_infection_96h
neural progenitors	KRIT1	0.100345	-0.0282338	0.286201	post_infection_96h
neural progenitors	KRR1	3.08733e-05	-0.0953695	0.0002704	post_infection_96h
neural progenitors	KRT10	3.76403e-105	0.497338	4.12556e-102	post_infection_96h
neural progenitors	KRT18	0.0966974	-0.00350715	0.278726	post_infection_96h
neural progenitors	KRT19	0.436884	-0.00118558	0.726362	post_infection_96h
neural progenitors	KRT222	0.922008	-0.000163144	0.993737	post_infection_96h
neural progenitors	KRT8	0.739312	-0.00100019	0.945957	post_infection_96h
neural progenitors	KRTAP19-1	0.417323	0.00205953	0.707016	post_infection_96h
neural progenitors	KRTAP5-10	0.473255	-0.000127607	0.752558	post_infection_96h
neural progenitors	KRTAP5-AS1	0.974494	0.000174903	0.998753	post_infection_96h
neural progenitors	KRTCAP2	0.962978	-0.00216083	0.996219	post_infection_96h
neural progenitors	KRTCAP3	0.815442	-0.000402241	0.974092	post_infection_96h
neural progenitors	KSR1	0.416508	-0.00936731	0.706202	post_infection_96h
neural progenitors	KSR2	0.19184	-0.00670265	0.443199	post_infection_96h
neural progenitors	KTI12	0.15393	0.0221265	0.385527	post_infection_96h
neural progenitors	KTN1	0.0463324	0.0478318	0.161949	post_infection_96h
neural progenitors	KTN1-AS1	0.889205	-0.00140576	0.986591	post_infection_96h
neural progenitors	KXD1	0.0913575	-0.0104915	0.266951	post_infection_96h
neural progenitors	KYAT1	6.73273e-05	0.0274917	0.000547975	post_infection_96h
neural progenitors	KYAT3	0.160297	0.0264736	0.39596	post_infection_96h
neural progenitors	L1CAM	0.404464	-0.00129209	0.695275	post_infection_96h
neural progenitors	L1TD1	0.789802	0.00110448	0.969489	post_infection_96h
neural progenitors	L2HGDH	0.974224	-0.00183278	0.998678	post_infection_96h
neural progenitors	L3HYPDH	0.671534	-0.00610047	0.915699	post_infection_96h
neural progenitors	L3MBTL1	0.682452	-0.0048428	0.923227	post_infection_96h
neural progenitors	L3MBTL2	0.710719	0.0052372	0.936867	post_infection_96h
neural progenitors	L3MBTL3	0.251361	0.00846005	0.529426	post_infection_96h
neural progenitors	L3MBTL4	0.641914	0.000625535	0.896165	post_infection_96h
neural progenitors	LACC1	0.108593	-0.00257962	0.303262	post_infection_96h
neural progenitors	LACTB	0.0142276	0.0467093	0.061788	post_infection_96h
neural progenitors	LACTB2	0.0820204	0.02047	0.247135	post_infection_96h
neural progenitors	LACTB2-AS1	0.887059	-0.00105305	0.986099	post_infection_96h
neural progenitors	LAG3	0.359239	0.00244119	0.655402	post_infection_96h
neural progenitors	LAGE3	0.00837017	0.0491416	0.0395517	post_infection_96h
neural progenitors	LAIR1	0.861592	0.000633002	0.974317	post_infection_96h
neural progenitors	LAMA1	0.447756	-0.0066257	0.734725	post_infection_96h
neural progenitors	LAMA3	0.000235172	0.0124115	0.00170326	post_infection_96h
neural progenitors	LAMA4	0.679196	-0.000566298	0.920903	post_infection_96h
neural progenitors	LAMA5	3.13179e-05	0.00244137	0.000273981	post_infection_96h
neural progenitors	LAMB1	0.00986657	0.0102726	0.0454198	post_infection_96h
neural progenitors	LAMB2	0.15091	0.00351415	0.38035	post_infection_96h
neural progenitors	LAMB3	0.695314	-0.000606984	0.930458	post_infection_96h
neural progenitors	LAMC1	0.334179	0.00933303	0.630475	post_infection_96h
neural progenitors	LAMC2	1	-8.12856e-05	1	post_infection_96h
neural progenitors	LAMP1	0.0348974	0.0227904	0.129116	post_infection_96h
neural progenitors	LAMP2	0.0183004	0.052361	0.0761342	post_infection_96h
neural progenitors	LAMP5	0.0713831	-0.0119071	0.223571	post_infection_96h
neural progenitors	LAMTOR1	8.35958e-06	-0.103665	8.14616e-05	post_infection_96h
neural progenitors	LAMTOR2	0.191634	0.0145662	0.443033	post_infection_96h
neural progenitors	LAMTOR3	0.000650089	0.0356196	0.00425693	post_infection_96h
neural progenitors	LAMTOR4	5.50426e-05	-0.0980258	0.000456382	post_infection_96h
neural progenitors	LAMTOR5	5.32293e-13	0.110977	1.27357e-11	post_infection_96h
neural progenitors	LANCL1	0.573826	-0.00766931	0.840723	post_infection_96h
neural progenitors	LANCL2	0.00344819	-0.0194074	0.0183252	post_infection_96h
neural progenitors	LANCL3	0.108898	-0.00227807	0.303894	post_infection_96h
neural progenitors	LAP3	0.00182297	-0.0369006	0.0105267	post_infection_96h
neural progenitors	LAPTM4A	1.28573e-68	0.394567	4.6974e-66	post_infection_96h
neural progenitors	LAPTM4B	0.00102345	0.0200334	0.00637703	post_infection_96h
neural progenitors	LARGE1	0.323735	0.00247036	0.618889	post_infection_96h
neural progenitors	LARP1	0.390388	-0.025038	0.68426	post_infection_96h
neural progenitors	LARP1B	9.90519e-08	0.10547	1.29025e-06	post_infection_96h
neural progenitors	LARP4	1.08033e-06	0.0778707	1.22371e-05	post_infection_96h
neural progenitors	LARP4B	0.135477	0.024663	0.353706	post_infection_96h
neural progenitors	LARP6	0.890038	-0.00699745	0.987112	post_infection_96h
neural progenitors	LARP7	0.199902	-0.0207555	0.455064	post_infection_96h
neural progenitors	LARS	0.0830169	-0.00684689	0.249321	post_infection_96h
neural progenitors	LARS2	0.342301	-0.00611136	0.638459	post_infection_96h
neural progenitors	LAS1L	0.140047	-0.0183621	0.361659	post_infection_96h
neural progenitors	LASP1	0.945361	0.00216605	0.993737	post_infection_96h
neural progenitors	LAT	0.10416	0.00453391	0.293698	post_infection_96h
neural progenitors	LAT2	0.109701	0.0031536	0.305578	post_infection_96h
neural progenitors	LATS1	0.0329808	-0.0131851	0.123635	post_infection_96h
neural progenitors	LATS2	0.000678282	0.0113405	0.00441605	post_infection_96h
neural progenitors	LATS2-AS1	0.464019	0.00139507	0.747197	post_infection_96h
neural progenitors	LAYN	0.662372	-0.000206563	0.908917	post_infection_96h
neural progenitors	LBH	0.562682	0.000392681	0.831221	post_infection_96h
neural progenitors	LBHD1	0.549579	0.00135734	0.820182	post_infection_96h
neural progenitors	LBR	0.000265759	0.0790908	0.00190322	post_infection_96h
neural progenitors	LBX2-AS1	0.439697	-0.000194878	0.728617	post_infection_96h
neural progenitors	LCA5	0.0266319	0.0221226	0.10351	post_infection_96h
neural progenitors	LCA5L	0.126305	-0.00360055	0.337155	post_infection_96h
neural progenitors	LCAT	0.000974602	0.0182368	0.00610904	post_infection_96h
neural progenitors	LCLAT1	0.0494247	-0.0184553	0.170221	post_infection_96h
neural progenitors	LCMT1	0.000257803	0.0676243	0.00185259	post_infection_96h
neural progenitors	LCMT1-AS2	0.206775	0.00184334	0.465825	post_infection_96h
neural progenitors	LCMT2	0.0168029	-0.0128855	0.0709507	post_infection_96h
neural progenitors	LCN1	0.767044	0.000669506	0.958784	post_infection_96h
neural progenitors	LCN12	0.346112	-0.00026988	0.642468	post_infection_96h
neural progenitors	LCNL1	0.0148336	0.0124761	0.0640529	post_infection_96h
neural progenitors	LCOR	0.127506	-0.0275889	0.339254	post_infection_96h
neural progenitors	LCORL	0.0182975	-0.0344617	0.0761342	post_infection_96h
neural progenitors	LCTL	0.441421	0.0019487	0.730213	post_infection_96h
neural progenitors	LDAH	0.168111	-0.0130319	0.40877	post_infection_96h
neural progenitors	LDB1	1.36429e-09	-0.0825373	2.2446e-08	post_infection_96h
neural progenitors	LDB2	0.00313926	-0.0283962	0.0168784	post_infection_96h
neural progenitors	LDB3	0.765426	-0.000249102	0.958044	post_infection_96h
neural progenitors	LDHA	0.0432964	-0.0370428	0.153552	post_infection_96h
neural progenitors	LDHAL6A	0.917272	0.000391315	0.993737	post_infection_96h
neural progenitors	LDHB	2.1846e-06	-0.0748336	2.37408e-05	post_infection_96h
neural progenitors	LDHD	0.121019	-0.00306634	0.32728	post_infection_96h
neural progenitors	LDLR	0.142149	0.0323747	0.365578	post_infection_96h
neural progenitors	LDLRAD2	0.725066	0.000411845	0.942201	post_infection_96h
neural progenitors	LDLRAD3	0.123071	-0.0174281	0.33112	post_infection_96h
neural progenitors	LDLRAD4	0.76379	0.00261439	0.957707	post_infection_96h
neural progenitors	LDLRAD4-AS1	0.765402	-0.000661807	0.958044	post_infection_96h
neural progenitors	LDLRAP1	0.105721	-0.00469653	0.296826	post_infection_96h
neural progenitors	LDOC1	3.7674e-07	-0.0604479	4.57353e-06	post_infection_96h
neural progenitors	LEAP2	0.0242485	0.0199239	0.0959723	post_infection_96h
neural progenitors	LEF1	1.96109e-05	-0.0504018	0.000179049	post_infection_96h
neural progenitors	LEFTY1	0.348731	0.00294107	0.64503	post_infection_96h
neural progenitors	LEKR1	0.397589	-0.00139227	0.690829	post_infection_96h
neural progenitors	LEMD1	0.193178	-0.00772158	0.445217	post_infection_96h
neural progenitors	LEMD1-AS1	0.194081	-0.000270212	0.445958	post_infection_96h
neural progenitors	LEMD2	4.64767e-09	0.0740158	7.16993e-08	post_infection_96h
neural progenitors	LEMD3	0.00231337	0.0425098	0.0129678	post_infection_96h
neural progenitors	LENEP	0.706137	0.000524999	0.935111	post_infection_96h
neural progenitors	LENG1	0.662192	0.0101036	0.908811	post_infection_96h
neural progenitors	LENG8	1.34058e-26	0.207606	8.96983e-25	post_infection_96h
neural progenitors	LENG8-AS1	0.5363	-0.00576716	0.807749	post_infection_96h
neural progenitors	LENG9	0.0470974	0.017971	0.164133	post_infection_96h
neural progenitors	LEO1	0.00158793	-0.0575345	0.00936923	post_infection_96h
neural progenitors	LEP	0.170723	0.000117588	0.412852	post_infection_96h
neural progenitors	LEPR	0.0999233	0.00992841	0.285281	post_infection_96h
neural progenitors	LEPROT	1.2687e-10	-0.0942048	2.35879e-09	post_infection_96h
neural progenitors	LEPROTL1	4.95081e-05	0.0723604	0.000415432	post_infection_96h
neural progenitors	LETM1	0.49305	-0.0141794	0.771815	post_infection_96h
neural progenitors	LETM2	0.519336	-0.00633152	0.793624	post_infection_96h
neural progenitors	LETMD1	0.7267	0.000525273	0.942281	post_infection_96h
neural progenitors	LEXM	0.538372	0.00112576	0.809483	post_infection_96h
neural progenitors	LFNG	2.1726e-18	-0.0926606	8.34837e-17	post_infection_96h
neural progenitors	LGALS1	0.419974	-0.00487453	0.709576	post_infection_96h
neural progenitors	LGALS3	0.0461263	0.0127923	0.161425	post_infection_96h
neural progenitors	LGALS3BP	0.0761131	-0.0147306	0.233898	post_infection_96h
neural progenitors	LGALS4	0.180724	-0.0016218	0.427629	post_infection_96h
neural progenitors	LGALS8	0.38782	-0.00742107	0.681863	post_infection_96h
neural progenitors	LGALS8-AS1	0.112511	-0.000588373	0.311424	post_infection_96h
neural progenitors	LGALS9	0.163239	0.00449798	0.400946	post_infection_96h
neural progenitors	LGALSL	0.0404482	-0.0356673	0.145503	post_infection_96h
neural progenitors	LGI1	0.0173317	0.00416167	0.0727431	post_infection_96h
neural progenitors	LGI2	0.702151	-0.000964616	0.933391	post_infection_96h
neural progenitors	LGI4	0.80329	0.00102983	0.973737	post_infection_96h
neural progenitors	LGMN	0.0525676	-0.0223869	0.178074	post_infection_96h
neural progenitors	LGR4	0.730168	0.000986968	0.943377	post_infection_96h
neural progenitors	LHFPL2	0.982728	0.000447648	1	post_infection_96h
neural progenitors	LHFPL3	0.387672	0.000970514	0.681863	post_infection_96h
neural progenitors	LHFPL4	0.00162351	0.0183307	0.00954493	post_infection_96h
neural progenitors	LHFPL6	0.876634	-0.00296887	0.981872	post_infection_96h
neural progenitors	LHPP	1.20535e-06	-0.0295916	1.35401e-05	post_infection_96h
neural progenitors	LHX1	0.658726	0.00110265	0.90655	post_infection_96h
neural progenitors	LHX2	6.10601e-07	-0.108531	7.21469e-06	post_infection_96h
neural progenitors	LHX3	0.438233	0.000578575	0.727308	post_infection_96h
neural progenitors	LHX4	0.634185	-0.00240774	0.890226	post_infection_96h
neural progenitors	LHX5	0.410386	0.00101394	0.700315	post_infection_96h
neural progenitors	LHX5-AS1	0.380897	-0.0023118	0.675121	post_infection_96h
neural progenitors	LHX6	0.579429	-0.00040573	0.845273	post_infection_96h
neural progenitors	LHX9	0.144997	-0.0035565	0.370397	post_infection_96h
neural progenitors	LIAS	0.691274	-0.0059724	0.928547	post_infection_96h
neural progenitors	LIF	0.829744	0.00182729	0.974092	post_infection_96h
neural progenitors	LIFR	0.423185	-0.0197452	0.712803	post_infection_96h
neural progenitors	LIFR-AS1	0.0225062	-0.0162488	0.0904372	post_infection_96h
neural progenitors	LIG1	0.00250966	0.0387143	0.013936	post_infection_96h
neural progenitors	LIG3	0.362225	-0.0165531	0.657673	post_infection_96h
neural progenitors	LIG4	2.65156e-09	0.0590626	4.22359e-08	post_infection_96h
neural progenitors	LILRA2	0.384235	0.00160992	0.677904	post_infection_96h
neural progenitors	LILRB3	0.168503	0.00415821	0.409521	post_infection_96h
neural progenitors	LIMA1	0.516113	0.0131194	0.791272	post_infection_96h
neural progenitors	LIMCH1	4.50506e-21	-0.199312	2.0574e-19	post_infection_96h
neural progenitors	LIMD1	0.00116681	-0.0344038	0.00715597	post_infection_96h
neural progenitors	LIMD2	0.159467	-0.0202353	0.394417	post_infection_96h
neural progenitors	LIMK1	0.0231462	0.0265031	0.0924602	post_infection_96h
neural progenitors	LIMK2	0.899621	-0.00312771	0.990983	post_infection_96h
neural progenitors	LIMS1	0.452704	0.0086132	0.738633	post_infection_96h
neural progenitors	LIMS2	0.345498	-0.000355559	0.641869	post_infection_96h
neural progenitors	LIN28A	1	1.93663e-05	1	post_infection_96h
neural progenitors	LIN28B	0.120278	-0.00685353	0.32589	post_infection_96h
neural progenitors	LIN28B-AS1	0.335426	-0.00363859	0.631172	post_infection_96h
neural progenitors	LIN37	0.708628	0.00208039	0.936314	post_infection_96h
neural progenitors	LIN52	0.0211581	0.0217543	0.0859109	post_infection_96h
neural progenitors	LIN54	0.000324085	0.0304613	0.00227562	post_infection_96h
neural progenitors	LIN7A	4.07665e-14	0.10408	1.08477e-12	post_infection_96h
neural progenitors	LIN7B	0.313011	0.0126954	0.607179	post_infection_96h
neural progenitors	LIN7C	0.0243946	0.0360561	0.0963765	post_infection_96h
neural progenitors	LIN9	0.454237	-0.00306492	0.73977	post_infection_96h
neural progenitors	LINC00106	0.759282	0.00059686	0.954734	post_infection_96h
neural progenitors	LINC00115	0.000178463	0.0317915	0.00132763	post_infection_96h
neural progenitors	LINC00158	0.568786	-0.000897095	0.83664	post_infection_96h
neural progenitors	LINC00159	0.00395451	0.000770232	0.0206257	post_infection_96h
neural progenitors	LINC00167	0.34054	0.00167789	0.636559	post_infection_96h
neural progenitors	LINC00222	0.606431	0.000132249	0.867833	post_infection_96h
neural progenitors	LINC00235	0.769432	-0.0012281	0.959945	post_infection_96h
neural progenitors	LINC00240	0.740271	-0.00191243	0.946216	post_infection_96h
neural progenitors	LINC00242	0.0011746	-0.00366271	0.00719994	post_infection_96h
neural progenitors	LINC00243	0.206464	0.000519177	0.465307	post_infection_96h
neural progenitors	LINC002481	0.488865	-0.00282843	0.768029	post_infection_96h
neural progenitors	LINC00265	0.364077	-0.00139086	0.659371	post_infection_96h
neural progenitors	LINC00266-1	0.0963574	-0.0021954	0.278032	post_infection_96h
neural progenitors	LINC00266-4P	0.91059	-0.00034683	0.993737	post_infection_96h
neural progenitors	LINC00271	0.84794	-0.000366886	0.974092	post_infection_96h
neural progenitors	LINC00294	0.293647	-0.00449093	0.584913	post_infection_96h
neural progenitors	LINC00304	0.648422	-0.000747621	0.899217	post_infection_96h
neural progenitors	LINC00310	0.345103	0.000280051	0.641573	post_infection_96h
neural progenitors	LINC00311	0.849149	0.000233333	0.974092	post_infection_96h
neural progenitors	LINC00324	0.000202458	0.041276	0.00148929	post_infection_96h
neural progenitors	LINC00326	0.0181172	0.00387469	0.0755716	post_infection_96h
neural progenitors	LINC00327	0.243635	-0.000417698	0.519044	post_infection_96h
neural progenitors	LINC00330	0.490738	8.68568e-05	0.769803	post_infection_96h
neural progenitors	LINC00337	0.0695345	0.00125413	0.219454	post_infection_96h
neural progenitors	LINC00342	0.00468783	-0.0112883	0.0239087	post_infection_96h
neural progenitors	LINC00354	0.406405	-0.000285211	0.696627	post_infection_96h
neural progenitors	LINC00384	0.967551	0.000119965	0.997273	post_infection_96h
neural progenitors	LINC00412	0.224737	-0.000463153	0.491428	post_infection_96h
neural progenitors	LINC00449	0.581835	0.00157825	0.847449	post_infection_96h
neural progenitors	LINC00461	1.29638e-57	-0.408938	3.20846e-55	post_infection_96h
neural progenitors	LINC00463	0.177427	0.000480539	0.423183	post_infection_96h
neural progenitors	LINC00467	0.0549081	-0.00969261	0.184368	post_infection_96h
neural progenitors	LINC00470	0.0586012	-0.00112167	0.193683	post_infection_96h
neural progenitors	LINC00471	0.461116	0.00139263	0.745539	post_infection_96h
neural progenitors	LINC00472	8.89545e-16	-0.0551882	2.77059e-14	post_infection_96h
neural progenitors	LINC00473	5.14852e-08	-0.0511382	6.93815e-07	post_infection_96h
neural progenitors	LINC00476	9.05623e-06	-0.0205973	8.75998e-05	post_infection_96h
neural progenitors	LINC00483	0.765244	0.00022918	0.958044	post_infection_96h
neural progenitors	LINC00504	0.945442	0.000665219	0.993737	post_infection_96h
neural progenitors	LINC00511	0.323582	-0.0177981	0.618749	post_infection_96h
neural progenitors	LINC00513	0.245707	0.00298926	0.522104	post_infection_96h
neural progenitors	LINC00526	0.166012	-0.0133684	0.405723	post_infection_96h
neural progenitors	LINC00535	0.886186	-0.00118284	0.985474	post_infection_96h
neural progenitors	LINC00562	0.567799	-0.00378057	0.835936	post_infection_96h
neural progenitors	LINC00570	0.772702	0.00040084	0.96173	post_infection_96h
neural progenitors	LINC00574	0.460029	-0.00270599	0.745033	post_infection_96h
neural progenitors	LINC00595	0.560045	9.72846e-05	0.828682	post_infection_96h
neural progenitors	LINC00598	0.269404	-0.00192623	0.553649	post_infection_96h
neural progenitors	LINC00599	0.0381508	-0.00851366	0.138855	post_infection_96h
neural progenitors	LINC00602	0.636228	0.00126148	0.891952	post_infection_96h
neural progenitors	LINC00608	0.746401	0.000500266	0.948428	post_infection_96h
neural progenitors	LINC00620	0.487134	-0.000861122	0.766396	post_infection_96h
neural progenitors	LINC00621	0.073568	-0.00711041	0.228517	post_infection_96h
neural progenitors	LINC00623	0.0810733	0.00722959	0.245051	post_infection_96h
neural progenitors	LINC00624	0.717317	0.00127683	0.93923	post_infection_96h
neural progenitors	LINC00629	0.948149	9.96458e-05	0.993737	post_infection_96h
neural progenitors	LINC00630	0.0584502	-0.0125422	0.193325	post_infection_96h
neural progenitors	LINC00632	0.911353	-0.00683368	0.993737	post_infection_96h
neural progenitors	LINC00636	0.0717662	-0.00105673	0.224374	post_infection_96h
neural progenitors	LINC00637	0.375546	-0.00166155	0.670802	post_infection_96h
neural progenitors	LINC00638	0.0246093	-0.00378105	0.0970609	post_infection_96h
neural progenitors	LINC00640	0.0178907	0.00488509	0.0747756	post_infection_96h
neural progenitors	LINC00642	0.913133	-0.000170174	0.993737	post_infection_96h
neural progenitors	LINC00649	0.0913102	-0.00463031	0.266847	post_infection_96h
neural progenitors	LINC00652	0.705474	0.000437461	0.934787	post_infection_96h
neural progenitors	LINC00654	0.736269	-0.00041886	0.945774	post_infection_96h
neural progenitors	LINC00662	0.806902	0.0086443	0.974092	post_infection_96h
neural progenitors	LINC00663	0.443456	-0.000232729	0.731582	post_infection_96h
neural progenitors	LINC00664	0.845532	-0.000173182	0.974092	post_infection_96h
neural progenitors	LINC00665	0.000415647	-0.0496793	0.00284985	post_infection_96h
neural progenitors	LINC00667	6.58089e-05	-0.0612904	0.000536755	post_infection_96h
neural progenitors	LINC00672	0.00145864	-0.0250394	0.00867758	post_infection_96h
neural progenitors	LINC00683	0.186621	0.000433758	0.435873	post_infection_96h
neural progenitors	LINC00685	0.18527	-0.0296988	0.434163	post_infection_96h
neural progenitors	LINC00691	0.526887	-0.00125496	0.79961	post_infection_96h
neural progenitors	LINC00698	0.453363	-0.000522014	0.739236	post_infection_96h
neural progenitors	LINC00842	0.193547	-2.60948e-05	0.445532	post_infection_96h
neural progenitors	LINC00843	0.254438	0.00194057	0.533648	post_infection_96h
neural progenitors	LINC00844	0.103734	-0.00112013	0.292919	post_infection_96h
neural progenitors	LINC00847	0.441144	-0.00096459	0.730071	post_infection_96h
neural progenitors	LINC00852	0.203464	0.00240653	0.460936	post_infection_96h
neural progenitors	LINC00862	0.88908	0.000255995	0.9865	post_infection_96h
neural progenitors	LINC00877	0.306793	-0.00407105	0.600821	post_infection_96h
neural progenitors	LINC00880	0.56994	0.000560179	0.837215	post_infection_96h
neural progenitors	LINC00882	0.0501414	-0.00466155	0.171844	post_infection_96h
neural progenitors	LINC00884	0.514239	0.00228988	0.789573	post_infection_96h
neural progenitors	LINC00887	0.950572	-0.000665637	0.993737	post_infection_96h
neural progenitors	LINC00893	2.49362e-05	-0.0170555	0.000222637	post_infection_96h
neural progenitors	LINC00894	0.634698	0.000849309	0.890437	post_infection_96h
neural progenitors	LINC00907	0.471799	0.000218248	0.751538	post_infection_96h
neural progenitors	LINC00908	0.0588534	-0.000920557	0.194197	post_infection_96h
neural progenitors	LINC00909	0.0019067	-0.0333243	0.0109388	post_infection_96h
neural progenitors	LINC00910	0.940374	0.000710642	0.993737	post_infection_96h
neural progenitors	LINC00920	0.978751	-2.75051e-06	0.999951	post_infection_96h
neural progenitors	LINC00921	0.962401	-0.00014665	0.996219	post_infection_96h
neural progenitors	LINC00924	0.552733	0.000791504	0.822914	post_infection_96h
neural progenitors	LINC00926	0.269653	-0.0019378	0.553796	post_infection_96h
neural progenitors	LINC00937	2.03323e-08	-0.0324026	2.88525e-07	post_infection_96h
neural progenitors	LINC00951	1	-4.43475e-05	1	post_infection_96h
neural progenitors	LINC00954	0.28458	-0.00334616	0.573018	post_infection_96h
neural progenitors	LINC00957	0.0883313	0.00428167	0.260657	post_infection_96h
neural progenitors	LINC00958	0.907288	0.000422513	0.993737	post_infection_96h
neural progenitors	LINC00960	0.4093	0.00145131	0.6995	post_infection_96h
neural progenitors	LINC00987	0.424627	0.00205502	0.713839	post_infection_96h
neural progenitors	LINC00997	0.585879	-0.00181854	0.850754	post_infection_96h
neural progenitors	LINC01001	0.261376	0.00732912	0.543017	post_infection_96h
neural progenitors	LINC01003	5.39199e-05	-0.0831133	0.000448148	post_infection_96h
neural progenitors	LINC01004	0.0783837	-0.00510344	0.238803	post_infection_96h
neural progenitors	LINC01006	0.0111649	-0.0202607	0.0503984	post_infection_96h
neural progenitors	LINC01011	0.871406	-0.000525255	0.979005	post_infection_96h
neural progenitors	LINC01018	0.933958	0.000184078	0.993737	post_infection_96h
neural progenitors	LINC01023	0.44304	-0.00394222	0.731106	post_infection_96h
neural progenitors	LINC01030	0.0033462	-0.00278816	0.0178451	post_infection_96h
neural progenitors	LINC01060	0.269666	-0.000336772	0.553796	post_infection_96h
neural progenitors	LINC01063	0.414789	-0.00184187	0.704799	post_infection_96h
neural progenitors	LINC01068	0.0133806	0.00201044	0.0586519	post_infection_96h
neural progenitors	LINC01088	0.35812	-0.000755856	0.654245	post_infection_96h
neural progenitors	LINC01089	0.0103858	-0.0336811	0.0475059	post_infection_96h
neural progenitors	LINC01096	0.74095	-0.000841787	0.946216	post_infection_96h
neural progenitors	LINC01102	0.00043997	-0.0173223	0.00299698	post_infection_96h
neural progenitors	LINC01106	0.923081	0.000180946	0.993737	post_infection_96h
neural progenitors	LINC01109	0.00145675	-0.0107079	0.00866856	post_infection_96h
neural progenitors	LINC01111	0.880701	-0.000322445	0.983852	post_infection_96h
neural progenitors	LINC01114	0.0106095	-0.00185829	0.0483276	post_infection_96h
neural progenitors	LINC01116	0.110638	0.00794059	0.307407	post_infection_96h
neural progenitors	LINC01118	0.135052	-0.00298968	0.352876	post_infection_96h
neural progenitors	LINC01119	0.238225	-0.00120981	0.511436	post_infection_96h
neural progenitors	LINC01122	0.989959	-0.000147747	1	post_infection_96h
neural progenitors	LINC01123	0.501865	-0.000431428	0.779502	post_infection_96h
neural progenitors	LINC01126	0.746633	0.000761938	0.948466	post_infection_96h
neural progenitors	LINC01127	0.448983	0.000389779	0.73559	post_infection_96h
neural progenitors	LINC01133	0.134957	-0.000545755	0.3527	post_infection_96h
neural progenitors	LINC01134	0.448286	0.000194621	0.734956	post_infection_96h
neural progenitors	LINC01137	0.895879	0.000418859	0.989512	post_infection_96h
neural progenitors	LINC01140	0.975642	1.17596e-05	0.999298	post_infection_96h
neural progenitors	LINC01141	0.184857	-0.0017142	0.433681	post_infection_96h
neural progenitors	LINC01144	0.801449	0.000857639	0.972889	post_infection_96h
neural progenitors	LINC01152	0.0453941	0.000837897	0.159444	post_infection_96h
neural progenitors	LINC01176	0.27216	-0.00224711	0.557175	post_infection_96h
neural progenitors	LINC01184	2.85867e-06	-0.0382005	3.04479e-05	post_infection_96h
neural progenitors	LINC01191	0.954683	0.00010771	0.994342	post_infection_96h
neural progenitors	LINC01197	0.020783	-0.0104537	0.0846027	post_infection_96h
neural progenitors	LINC01198	0.792129	0.000701364	0.969814	post_infection_96h
neural progenitors	LINC01204	0.936125	0.000133037	0.993737	post_infection_96h
neural progenitors	LINC01206	0.923655	-0.000184624	0.993737	post_infection_96h
neural progenitors	LINC01209	0.526139	-0.00148403	0.79905	post_infection_96h
neural progenitors	LINC01219	0.728709	-0.00108088	0.942507	post_infection_96h
neural progenitors	LINC01220	0.117901	-0.000286907	0.321799	post_infection_96h
neural progenitors	LINC01224	0.101859	-0.00460541	0.289122	post_infection_96h
neural progenitors	LINC01234	0.858857	0.000294044	0.974092	post_infection_96h
neural progenitors	LINC01235	0.659663	-0.000759938	0.907179	post_infection_96h
neural progenitors	LINC01238.1	0.553217	-0.00131637	0.823192	post_infection_96h
neural progenitors	LINC01248	0.98072	0.000164858	1	post_infection_96h
neural progenitors	LINC01251	0.231037	0.00110722	0.500402	post_infection_96h
neural progenitors	LINC01252	0.563144	0.00249158	0.831583	post_infection_96h
neural progenitors	LINC01273	0.657317	-0.00166687	0.905684	post_infection_96h
neural progenitors	LINC01277	0.753015	-0.000418627	0.951568	post_infection_96h
neural progenitors	LINC01280	0.770038	-0.00088509	0.960492	post_infection_96h
neural progenitors	LINC01285	0.506657	0.00212681	0.783164	post_infection_96h
neural progenitors	LINC01290	0.90402	-8.50899e-05	0.992361	post_infection_96h
neural progenitors	LINC01291	0.978015	0.000229369	0.999821	post_infection_96h
neural progenitors	LINC01301	0.70439	-0.00220566	0.934291	post_infection_96h
neural progenitors	LINC01311	0.76367	-0.00158144	0.957707	post_infection_96h
neural progenitors	LINC01315	0.00648141	-0.0186993	0.031741	post_infection_96h
neural progenitors	LINC01322	0.225952	-0.0017153	0.493242	post_infection_96h
neural progenitors	LINC01336	0.800134	0.000444827	0.972064	post_infection_96h
neural progenitors	LINC01338	0.693938	-0.000347271	0.929875	post_infection_96h
neural progenitors	LINC01351	1.27472e-05	-0.0391818	0.000119756	post_infection_96h
neural progenitors	LINC01354	0.799526	0.000567808	0.972064	post_infection_96h
neural progenitors	LINC01355	0.163347	0.00416961	0.401048	post_infection_96h
neural progenitors	LINC01356	0.612286	-2.82143e-05	0.872523	post_infection_96h
neural progenitors	LINC01358	0.342445	-0.00019313	0.638493	post_infection_96h
neural progenitors	LINC01372	0.890356	0.000141069	0.987131	post_infection_96h
neural progenitors	LINC01376	0.799411	-0.000330043	0.972064	post_infection_96h
neural progenitors	LINC01405	0.0993628	0.00200306	0.284245	post_infection_96h
neural progenitors	LINC01411	0.222812	0.000387603	0.48824	post_infection_96h
neural progenitors	LINC01415	0.786838	0.000974479	0.968352	post_infection_96h
neural progenitors	LINC01422	0.954478	0.000538618	0.994342	post_infection_96h
neural progenitors	LINC01424	0.131073	-0.000950245	0.345619	post_infection_96h
neural progenitors	LINC01426	0.261402	-0.000685745	0.543023	post_infection_96h
neural progenitors	LINC01431	0.171987	0.0050823	0.414821	post_infection_96h
neural progenitors	LINC01433	0.851948	0.000451725	0.974092	post_infection_96h
neural progenitors	LINC01456	0.919972	-0.000327216	0.993737	post_infection_96h
neural progenitors	LINC01460	1	8.94021e-05	1	post_infection_96h
neural progenitors	LINC01465	0.621865	-0.00195788	0.881317	post_infection_96h
neural progenitors	LINC01471	0.645055	-0.00080304	0.897869	post_infection_96h
neural progenitors	LINC01473	0.00823188	-0.0196447	0.0390183	post_infection_96h
neural progenitors	LINC01481	0.851578	-0.000420952	0.974092	post_infection_96h
neural progenitors	LINC01483	0.485471	-0.000966698	0.764754	post_infection_96h
neural progenitors	LINC01503	0.00198712	-0.0160359	0.0113465	post_infection_96h
neural progenitors	LINC01504	0.446389	0.00100423	0.733809	post_infection_96h
neural progenitors	LINC01505	0.458812	0.000780306	0.744166	post_infection_96h
neural progenitors	LINC01508	0.701146	0.000890274	0.933215	post_infection_96h
neural progenitors	LINC01513	0.609193	-0.000917988	0.870325	post_infection_96h
neural progenitors	LINC01515	0.952296	-0.000148389	0.993922	post_infection_96h
neural progenitors	LINC01516	0.97871	-0.000167596	0.999951	post_infection_96h
neural progenitors	LINC01521	0.0132838	-0.0127499	0.0583274	post_infection_96h
neural progenitors	LINC01534	0.035023	0.00601579	0.129519	post_infection_96h
neural progenitors	LINC01535	0.0503565	-0.0126598	0.172453	post_infection_96h
neural progenitors	LINC01547	4.08578e-05	-0.00544222	0.000348693	post_infection_96h
neural progenitors	LINC01550	0.286009	0.0033064	0.574705	post_infection_96h
neural progenitors	LINC01551	7.28746e-59	-0.429236	1.88467e-56	post_infection_96h
neural progenitors	LINC01554	0.313133	-0.00189081	0.607193	post_infection_96h
neural progenitors	LINC01556	0.106521	0.000601025	0.298598	post_infection_96h
neural progenitors	LINC01560	0.000351426	-0.0242014	0.00244079	post_infection_96h
neural progenitors	LINC01562	0.777388	0.000318136	0.963811	post_infection_96h
neural progenitors	LINC01563	0.562189	-0.000814749	0.830706	post_infection_96h
neural progenitors	LINC01565	0.969593	-0.000230051	0.99777	post_infection_96h
neural progenitors	LINC01567	0.239702	-0.0080448	0.513269	post_infection_96h
neural progenitors	LINC01569	0.559051	-0.00109095	0.828143	post_infection_96h
neural progenitors	LINC01572	0.624984	-0.00117547	0.883995	post_infection_96h
neural progenitors	LINC01574	0.424637	0.000318482	0.713839	post_infection_96h
neural progenitors	LINC01588	0.565298	0.00234325	0.833801	post_infection_96h
neural progenitors	LINC01597	0.0141847	-0.0085724	0.0616597	post_infection_96h
neural progenitors	LINC01598	0.693688	-0.00123208	0.929708	post_infection_96h
neural progenitors	LINC01607	0.392714	0.00261272	0.686209	post_infection_96h
neural progenitors	LINC01618	0.645547	-0.000415721	0.898177	post_infection_96h
neural progenitors	LINC01635	0.734892	0.001833	0.945342	post_infection_96h
neural progenitors	LINC01637	1	5.76169e-06	1	post_infection_96h
neural progenitors	LINC01638	0.00111837	0.00521425	0.00689937	post_infection_96h
neural progenitors	LINC01659	0.523296	0.00108515	0.796397	post_infection_96h
neural progenitors	LINC01664	0.472121	-0.000210696	0.751762	post_infection_96h
neural progenitors	LINC01678	0.617551	0.00122494	0.877526	post_infection_96h
neural progenitors	LINC01686	0.956702	0.000129263	0.994688	post_infection_96h
neural progenitors	LINC01694	0.890378	-0.000255493	0.987131	post_infection_96h
neural progenitors	LINC01703	0.36139	-0.00203681	0.657038	post_infection_96h
neural progenitors	LINC01707	0.660736	0.000599041	0.908139	post_infection_96h
neural progenitors	LINC01715	0.696122	-0.000191818	0.930993	post_infection_96h
neural progenitors	LINC01719	0.529649	-0.00149277	0.801877	post_infection_96h
neural progenitors	LINC01730	0.679584	0.00047914	0.92115	post_infection_96h
neural progenitors	LINC01748	0.0143928	-0.00653942	0.062435	post_infection_96h
neural progenitors	LINC01750	0.362108	-0.00632262	0.657618	post_infection_96h
neural progenitors	LINC01759	1.16505e-05	0.0254296	0.000110581	post_infection_96h
neural progenitors	LINC01772	0.286298	-0.00567967	0.574968	post_infection_96h
neural progenitors	LINC01778	0.744626	0.000468905	0.94745	post_infection_96h
neural progenitors	LINC01783	0.182336	0.00558812	0.429959	post_infection_96h
neural progenitors	LINC01786	0.966407	-0.000222763	0.996986	post_infection_96h
neural progenitors	LINC01807	0.80689	-0.000368301	0.974092	post_infection_96h
neural progenitors	LINC01814	0.319688	0.00204003	0.614002	post_infection_96h
neural progenitors	LINC01816	0.0339643	-0.00642547	0.126355	post_infection_96h
neural progenitors	LINC01833	0.0106221	0.000990001	0.0483754	post_infection_96h
neural progenitors	LINC01840	0.545798	0.000968545	0.816055	post_infection_96h
neural progenitors	LINC01852	0.790437	-0.000455394	0.969784	post_infection_96h
neural progenitors	LINC01871	0.973953	-4.42546e-05	0.998628	post_infection_96h
neural progenitors	LINC01873	0.711971	-0.000239012	0.937681	post_infection_96h
neural progenitors	LINC01876	0.89916	4.9271e-05	0.990784	post_infection_96h
neural progenitors	LINC01896	0.206982	-0.0116325	0.466154	post_infection_96h
neural progenitors	LINC01902	0.673546	-0.000532366	0.917197	post_infection_96h
neural progenitors	LINC01909	0.996367	4.32469e-05	1	post_infection_96h
neural progenitors	LINC01918	1.08441e-05	-0.0265105	0.000103354	post_infection_96h
neural progenitors	LINC01934	0.885229	-0.000476986	0.985219	post_infection_96h
neural progenitors	LINC01936	0.652883	-0.000658462	0.902453	post_infection_96h
neural progenitors	LINC01954	0.000167939	0.00373919	0.00125706	post_infection_96h
neural progenitors	LINC01963	0.198614	-0.00520597	0.452938	post_infection_96h
neural progenitors	LINC01965	0.133985	-0.00121172	0.350725	post_infection_96h
neural progenitors	LINC01970	0.195487	0.00281834	0.448076	post_infection_96h
neural progenitors	LINC01971	0.85436	-0.000706023	0.974092	post_infection_96h
neural progenitors	LINC01972	0.965794	-0.000122064	0.996909	post_infection_96h
neural progenitors	LINC01973	0.822076	0.000301519	0.974092	post_infection_96h
neural progenitors	LINC01976	0.00209725	-0.00408638	0.0119162	post_infection_96h
neural progenitors	LINC01979	0.742969	0.000740238	0.946947	post_infection_96h
neural progenitors	LINC01980	0.477239	0.00199686	0.756916	post_infection_96h
neural progenitors	LINC01988	0.861925	0.000292864	0.974599	post_infection_96h
neural progenitors	LINC01990	0.860311	-0.000349522	0.974092	post_infection_96h
neural progenitors	LINC01993	0.0075362	0.00873553	0.0360962	post_infection_96h
neural progenitors	LINC01994	0.794202	-0.000975535	0.970439	post_infection_96h
neural progenitors	LINC01995	0.100853	-0.00099839	0.287112	post_infection_96h
neural progenitors	LINC02001	0.224761	-0.0173249	0.491429	post_infection_96h
neural progenitors	LINC02003	0.981407	2.74427e-05	1	post_infection_96h
neural progenitors	LINC02012	0.558335	-0.000720728	0.827508	post_infection_96h
neural progenitors	LINC02016	0.972109	-0.00014471	0.998405	post_infection_96h
neural progenitors	LINC02018	0.375108	0.000939041	0.670278	post_infection_96h
neural progenitors	LINC02019	0.133576	0.0133832	0.349894	post_infection_96h
neural progenitors	LINC02021	0.988763	0.000160904	1	post_infection_96h
neural progenitors	LINC02024	0.0012445	-0.00962008	0.00755797	post_infection_96h
neural progenitors	LINC02029	0.82046	0.00115393	0.974092	post_infection_96h
neural progenitors	LINC02035	0.684706	0.00143578	0.924835	post_infection_96h
neural progenitors	LINC02036	0.800127	0.000367786	0.972064	post_infection_96h
neural progenitors	LINC02043	0.170914	-0.00164862	0.413228	post_infection_96h
neural progenitors	LINC02044	0.5438	8.06407e-05	0.814121	post_infection_96h
neural progenitors	LINC02054	0.870142	0.000579794	0.978458	post_infection_96h
neural progenitors	LINC02060	1.05805e-05	-0.0162815	0.000101261	post_infection_96h
neural progenitors	LINC02062	0.335743	-0.00187043	0.631534	post_infection_96h
neural progenitors	LINC02076	0.990323	-0.000369362	1	post_infection_96h
neural progenitors	LINC02078	0.899225	1.24783e-05	0.990784	post_infection_96h
neural progenitors	LINC02087	0.514857	0.000847947	0.790084	post_infection_96h
neural progenitors	LINC02094	0.0355369	-0.00222702	0.131141	post_infection_96h
neural progenitors	LINC02099	0.249867	-0.0020692	0.52796	post_infection_96h
neural progenitors	LINC02112	0.562366	-0.000520634	0.830861	post_infection_96h
neural progenitors	LINC02123	0.000311152	-0.00535752	0.00219351	post_infection_96h
neural progenitors	LINC02134	4.21129e-05	-0.0123852	0.000358739	post_infection_96h
neural progenitors	LINC02145	0.362138	0.00135846	0.657619	post_infection_96h
neural progenitors	LINC02150	0.170064	0.000990823	0.411909	post_infection_96h
neural progenitors	LINC02154	0.313008	0.000731261	0.607179	post_infection_96h
neural progenitors	LINC02158	0.229441	0.00064613	0.49826	post_infection_96h
neural progenitors	LINC02166	0.86955	-0.00042892	0.978223	post_infection_96h
neural progenitors	LINC02170	0.580194	0.000751606	0.845746	post_infection_96h
neural progenitors	LINC02172	0.888912	0.000421596	0.98642	post_infection_96h
neural progenitors	LINC02175	0.135845	0.00413667	0.354448	post_infection_96h
neural progenitors	LINC02177	0.949699	-0.000181599	0.993737	post_infection_96h
neural progenitors	LINC02181	0.073098	0.00120832	0.227558	post_infection_96h
neural progenitors	LINC02193	0.384308	0.0021419	0.67793	post_infection_96h
neural progenitors	LINC02197	0.986205	0.000136867	1	post_infection_96h
neural progenitors	LINC02200	0.888479	-0.000357382	0.98642	post_infection_96h
neural progenitors	LINC02210-CRHR1	0.0644985	0.00724341	0.20798	post_infection_96h
neural progenitors	LINC02211	0.574994	0.00168974	0.841898	post_infection_96h
neural progenitors	LINC02223	0.0261309	-0.00162073	0.101907	post_infection_96h
neural progenitors	LINC02240	0.0962469	0.000350604	0.277782	post_infection_96h
neural progenitors	LINC02241	0.401297	-0.000225983	0.692911	post_infection_96h
neural progenitors	LINC02242	0.626956	-0.00074876	0.885479	post_infection_96h
neural progenitors	LINC02245	0.93011	0.000627758	0.993737	post_infection_96h
neural progenitors	LINC02246	0.713172	-0.00132984	0.937846	post_infection_96h
neural progenitors	LINC02249	0.137733	-0.00509998	0.357529	post_infection_96h
neural progenitors	LINC02253	0.48663	-0.00255715	0.765846	post_infection_96h
neural progenitors	LINC02256	0.00706223	0.00986425	0.0341494	post_infection_96h
neural progenitors	LINC02265	0.516388	0.0016549	0.791424	post_infection_96h
neural progenitors	LINC02268	0.844683	-0.0010535	0.974092	post_infection_96h
neural progenitors	LINC02271	0.173704	0.000698687	0.417469	post_infection_96h
neural progenitors	LINC02282	0.386382	0.00197934	0.680441	post_infection_96h
neural progenitors	LINC02288	0.605413	0.00124462	0.867077	post_infection_96h
neural progenitors	LINC02298	0.820423	0.000252778	0.974092	post_infection_96h
neural progenitors	LINC02301	0.788093	-0.000479022	0.96863	post_infection_96h
neural progenitors	LINC02308	0.544051	-0.000507963	0.814254	post_infection_96h
neural progenitors	LINC02315	0.368058	0.00137538	0.663605	post_infection_96h
neural progenitors	LINC02318	0.760977	0.000368612	0.955707	post_infection_96h
neural progenitors	LINC02327	0.368643	-0.00216246	0.66412	post_infection_96h
neural progenitors	LINC02334	0.488008	0.00120962	0.767193	post_infection_96h
neural progenitors	LINC02340	0.781257	-0.000524073	0.965486	post_infection_96h
neural progenitors	LINC02352	0.549726	-0.00223494	0.820204	post_infection_96h
neural progenitors	LINC02356	0.927946	-0.000140782	0.993737	post_infection_96h
neural progenitors	LINC02362	0.52759	0.000734882	0.800076	post_infection_96h
neural progenitors	LINC02363	0.985945	0.000127738	1	post_infection_96h
neural progenitors	LINC02367	0.66384	-1.64189e-05	0.909988	post_infection_96h
neural progenitors	LINC02381	0.379972	-0.00186761	0.674312	post_infection_96h
neural progenitors	LINC02384	0.527107	0.000725448	0.799816	post_infection_96h
neural progenitors	LINC02397	0.188089	-0.00188783	0.437865	post_infection_96h
neural progenitors	LINC02426	0.773522	0.000414539	0.962037	post_infection_96h
neural progenitors	LINC02440	0.00143056	-0.0120516	0.00852818	post_infection_96h
neural progenitors	LINC02447	0.851417	-0.000319219	0.974092	post_infection_96h
neural progenitors	LINC02449	0.93198	0.000118398	0.993737	post_infection_96h
neural progenitors	LINC02452	0.515137	0.000962739	0.790408	post_infection_96h
neural progenitors	LINC02453	0.967615	0.000173892	0.997295	post_infection_96h
neural progenitors	LINC02478	0.789417	-0.000555568	0.969274	post_infection_96h
neural progenitors	LINC02482	0.00886961	-0.0154975	0.041545	post_infection_96h
neural progenitors	LINC02488	0.632867	-0.000357387	0.889678	post_infection_96h
neural progenitors	LINC02525	0.455767	-0.00217724	0.741213	post_infection_96h
neural progenitors	LINC02526	0.983778	0.000271628	1	post_infection_96h
neural progenitors	LINC02547	0.654558	0.00116021	0.903466	post_infection_96h
neural progenitors	LINC02551	0.902936	-2.44094e-05	0.991842	post_infection_96h
neural progenitors	LINC02568	0.328336	-0.00265621	0.623746	post_infection_96h
neural progenitors	LINC02572	0.833993	-0.000597025	0.974092	post_infection_96h
neural progenitors	LINC02576	0.805605	-0.000695323	0.974092	post_infection_96h
neural progenitors	LINC02583	0.962935	0.000210544	0.996219	post_infection_96h
neural progenitors	LINC02586	0.813307	0.000305421	0.974092	post_infection_96h
neural progenitors	LINGO1	0.337774	-0.00640772	0.633622	post_infection_96h
neural progenitors	LINGO2	0.00204357	-0.0166513	0.011637	post_infection_96h
neural progenitors	LINGO3	4.448e-18	-0.0548918	1.66201e-16	post_infection_96h
neural progenitors	LINS1	0.954224	0.00194837	0.994277	post_infection_96h
neural progenitors	LIPA	0.724404	0.00530518	0.942145	post_infection_96h
neural progenitors	LIPE	0.0135464	0.0121005	0.0592208	post_infection_96h
neural progenitors	LIPE-AS1	0.795004	0.000532167	0.971058	post_infection_96h
neural progenitors	LIPG	6.01472e-07	-0.0763863	7.11778e-06	post_infection_96h
neural progenitors	LIPH	0.0801837	0.000780494	0.243128	post_infection_96h
neural progenitors	LIPT1	0.23196	-0.0138204	0.501834	post_infection_96h
neural progenitors	LIPT2	0.0139265	-0.00915118	0.0606293	post_infection_96h
neural progenitors	LITAF	0.0141994	0.0244114	0.0616774	post_infection_96h
neural progenitors	LIX1	1.03592e-29	-0.191363	8.36626e-28	post_infection_96h
neural progenitors	LIX1L	0.330893	-0.0166031	0.626949	post_infection_96h
neural progenitors	LIX1L-AS1	0.384044	0.00340663	0.677744	post_infection_96h
neural progenitors	LKAAEAR1	0.0260805	-0.00475927	0.101745	post_infection_96h
neural progenitors	LLGL1	0.291013	-0.00499241	0.581294	post_infection_96h
neural progenitors	LLGL2	0.119228	-0.000698855	0.323807	post_infection_96h
neural progenitors	LLPH	0.127023	0.0182815	0.33847	post_infection_96h
neural progenitors	LMAN1	0.000782384	0.0676391	0.00500631	post_infection_96h
neural progenitors	LMAN2	0.00437392	-0.05811	0.0225223	post_infection_96h
neural progenitors	LMAN2L	0.999883	-2.08688e-05	1	post_infection_96h
neural progenitors	LMBR1	0.795551	0.00442405	0.971107	post_infection_96h
neural progenitors	LMBR1L	0.20148	0.0201006	0.457796	post_infection_96h
neural progenitors	LMBRD1	0.0632463	-0.0238843	0.204976	post_infection_96h
neural progenitors	LMBRD2	0.00101326	0.0285507	0.0063238	post_infection_96h
neural progenitors	LMCD1	0.0529897	0.00710133	0.179152	post_infection_96h
neural progenitors	LMCD1-AS1	0.723658	0.00175193	0.941642	post_infection_96h
neural progenitors	LMF1	0.533729	0.0084816	0.805474	post_infection_96h
neural progenitors	LMF2	6.79977e-06	0.0601651	6.73742e-05	post_infection_96h
neural progenitors	LMLN	7.76592e-05	-0.0238779	0.000623903	post_infection_96h
neural progenitors	LMNA	0.262908	-0.0211537	0.544823	post_infection_96h
neural progenitors	LMNB1	0.634987	-0.00655314	0.8907	post_infection_96h
neural progenitors	LMNB1-DT	0.101956	0.00197226	0.289324	post_infection_96h
neural progenitors	LMNB2	0.10846	0.0188307	0.303074	post_infection_96h
neural progenitors	LMNTD2	0.0331044	-0.00485904	0.123998	post_infection_96h
neural progenitors	LMO1	0.000612219	-0.0195164	0.00403304	post_infection_96h
neural progenitors	LMO2	0.0206852	0.0268839	0.0842823	post_infection_96h
neural progenitors	LMO3	1.50545e-36	-0.20244	1.63448e-34	post_infection_96h
neural progenitors	LMO4	3.5223e-06	-0.131227	3.69352e-05	post_infection_96h
neural progenitors	LMO7	0.873102	-0.00222618	0.979922	post_infection_96h
neural progenitors	LMOD2	0.0709906	-0.000987939	0.22266	post_infection_96h
neural progenitors	LMOD3	0.61422	-0.00384543	0.874791	post_infection_96h
neural progenitors	LMTK2	0.798629	0.00424738	0.97203	post_infection_96h
neural progenitors	LMTK3	0.681741	-0.00492839	0.92282	post_infection_96h
neural progenitors	LNCSRLR	0.92219	-0.000202666	0.993737	post_infection_96h
neural progenitors	LNP1	0.805985	-0.00257599	0.974092	post_infection_96h
neural progenitors	LNPEP	0.410834	-0.0135608	0.700613	post_infection_96h
neural progenitors	LNPK	1.07862e-09	-0.130905	1.79643e-08	post_infection_96h
neural progenitors	LNX1	0.0611099	0.00612554	0.199936	post_infection_96h
neural progenitors	LNX2	0.646462	0.00514865	0.898497	post_infection_96h
neural progenitors	LOH12CR2	0.506389	-0.00140097	0.783083	post_infection_96h
neural progenitors	LONP1	0.24397	0.0125674	0.519468	post_infection_96h
neural progenitors	LONP2	0.03665	-0.0468022	0.134434	post_infection_96h
neural progenitors	LONRF1	0.276749	0.0236581	0.562963	post_infection_96h
neural progenitors	LONRF2	0.114701	-0.0363516	0.315573	post_infection_96h
neural progenitors	LONRF3	0.20432	-0.000548339	0.462376	post_infection_96h
neural progenitors	LOR	0.545857	0.00115452	0.816055	post_infection_96h
neural progenitors	LOX	3.59847e-08	-0.0448061	4.94189e-07	post_infection_96h
neural progenitors	LOXL1	0.0491927	-0.00993502	0.169603	post_infection_96h
neural progenitors	LOXL1-AS1	0.249925	-0.00424809	0.527997	post_infection_96h
neural progenitors	LOXL2	0.802703	-0.00148848	0.973388	post_infection_96h
neural progenitors	LOXL3	0.010376	-0.0108012	0.0474705	post_infection_96h
neural progenitors	LOXL4	0.00609345	0.00225037	0.0301101	post_infection_96h
neural progenitors	LPAR1	0.838292	-0.000934083	0.974092	post_infection_96h
neural progenitors	LPAR2	0.0454633	-0.029797	0.159614	post_infection_96h
neural progenitors	LPAR4	0.101657	-0.00338626	0.288725	post_infection_96h
neural progenitors	LPAR6	0.749126	0.000757606	0.949526	post_infection_96h
neural progenitors	LPCAT1	3.57834e-10	0.0773972	6.34534e-09	post_infection_96h
neural progenitors	LPCAT2	0.530661	0.000143026	0.802934	post_infection_96h
neural progenitors	LPCAT3	0.414504	-0.0071723	0.704626	post_infection_96h
neural progenitors	LPCAT4	3.50779e-25	0.0975656	2.13594e-23	post_infection_96h
neural progenitors	LPGAT1	0.507868	0.0145269	0.783801	post_infection_96h
neural progenitors	LPIN1	0.163301	-0.0204898	0.401048	post_infection_96h
neural progenitors	LPIN2	1.14291e-38	-0.234772	1.37012e-36	post_infection_96h
neural progenitors	LPIN3	0.357168	-0.00174213	0.653482	post_infection_96h
neural progenitors	LPL	0.0407367	-0.00893275	0.146346	post_infection_96h
neural progenitors	LPO	0.0586256	-0.00111293	0.193683	post_infection_96h
neural progenitors	LPP	0.0344954	0.0262235	0.127896	post_infection_96h
neural progenitors	LPP-AS2	0.331838	-0.00384353	0.62786	post_infection_96h
neural progenitors	LPXN	0.963672	0.000461507	0.996441	post_infection_96h
neural progenitors	LRAT	0.148811	-0.00103555	0.376642	post_infection_96h
neural progenitors	LRBA	0.898931	-0.00382886	0.990743	post_infection_96h
neural progenitors	LRCH1	0.114543	0.00965713	0.315324	post_infection_96h
neural progenitors	LRCH2	0.372577	-0.00221633	0.667725	post_infection_96h
neural progenitors	LRCH3	0.0110753	0.016844	0.0500729	post_infection_96h
neural progenitors	LRCH4	5.88752e-05	0.0368804	0.000484494	post_infection_96h
neural progenitors	LRCOL1	0.986748	0.000230921	1	post_infection_96h
neural progenitors	LRFN1	0.584867	0.0021204	0.849886	post_infection_96h
neural progenitors	LRFN2	0.395674	-3.20032e-05	0.689098	post_infection_96h
neural progenitors	LRFN3	0.501057	-0.0056677	0.778771	post_infection_96h
neural progenitors	LRFN4	4.86937e-10	-0.0741621	8.49077e-09	post_infection_96h
neural progenitors	LRFN5	0.00394631	-0.0114612	0.0205969	post_infection_96h
neural progenitors	LRG1	0.703672	0.000996587	0.933996	post_infection_96h
neural progenitors	LRGUK	0.0237767	-0.0031054	0.0945032	post_infection_96h
neural progenitors	LRIF1	7.54211e-13	0.123264	1.7732e-11	post_infection_96h
neural progenitors	LRIG1	1.20189e-06	-0.109165	1.35094e-05	post_infection_96h
neural progenitors	LRIG2	9.73267e-06	-0.0662775	9.35353e-05	post_infection_96h
neural progenitors	LRIG3	0.000302922	-0.0190152	0.00214007	post_infection_96h
neural progenitors	LRIT3	0.212179	0.00187178	0.472726	post_infection_96h
neural progenitors	LRMP	0.635816	-0.000958133	0.891537	post_infection_96h
neural progenitors	LRP1	0.00014643	-0.0747268	0.0011105	post_infection_96h
neural progenitors	LRP10	8.29362e-11	0.070868	1.58025e-09	post_infection_96h
neural progenitors	LRP11	0.791077	-0.00199885	0.969802	post_infection_96h
neural progenitors	LRP12	0.148019	-0.0180013	0.375595	post_infection_96h
neural progenitors	LRP1B	0.477901	0.00250107	0.757565	post_infection_96h
neural progenitors	LRP2	3.01365e-19	-0.0652852	1.23425e-17	post_infection_96h
neural progenitors	LRP2BP	0.000885905	-0.0234197	0.00561114	post_infection_96h
neural progenitors	LRP3	0.0147643	-0.0232212	0.0637821	post_infection_96h
neural progenitors	LRP4	0.00176155	-0.00861288	0.010213	post_infection_96h
neural progenitors	LRP4-AS1	0.657987	0.00266502	0.905957	post_infection_96h
neural progenitors	LRP5	0.763157	0.00180036	0.957461	post_infection_96h
neural progenitors	LRP5L	0.156871	0.00545585	0.390684	post_infection_96h
neural progenitors	LRP6	0.00581488	-0.0362268	0.0288762	post_infection_96h
neural progenitors	LRP8	0.745396	-0.00642976	0.947889	post_infection_96h
neural progenitors	LRPAP1	3.25681e-11	0.121675	6.49022e-10	post_infection_96h
neural progenitors	LRPPRC	0.131715	0.0141556	0.346517	post_infection_96h
neural progenitors	LRR1	6.38151e-07	0.0279967	7.51705e-06	post_infection_96h
neural progenitors	LRRC1	0.0125965	-0.0376976	0.0558856	post_infection_96h
neural progenitors	LRRC10B	6.29999e-17	-0.060721	2.16106e-15	post_infection_96h
neural progenitors	LRRC14	0.363669	-0.00938857	0.65916	post_infection_96h
neural progenitors	LRRC17	1.99744e-10	-0.0807504	3.64882e-09	post_infection_96h
neural progenitors	LRRC19	0.96407	0.000232312	0.996676	post_infection_96h
neural progenitors	LRRC2	0.210349	-0.000609204	0.470387	post_infection_96h
neural progenitors	LRRC20	0.0697419	-0.0115578	0.219807	post_infection_96h
neural progenitors	LRRC23	0.758751	0.00761064	0.95469	post_infection_96h
neural progenitors	LRRC24	0.000619292	-0.0184801	0.00407264	post_infection_96h
neural progenitors	LRRC25	0.0306131	0.000957587	0.116524	post_infection_96h
neural progenitors	LRRC26	0.528972	-0.000215009	0.801168	post_infection_96h
neural progenitors	LRRC27	0.0513897	-0.015798	0.175183	post_infection_96h
neural progenitors	LRRC28	0.464024	0.0114249	0.747197	post_infection_96h
neural progenitors	LRRC29	0.901984	-0.000543316	0.991406	post_infection_96h
neural progenitors	LRRC3	0.647774	0.00226904	0.898838	post_infection_96h
neural progenitors	LRRC3-DT	0.2261	-0.000858696	0.49347	post_infection_96h
neural progenitors	LRRC34	0.492582	-0.00262472	0.771328	post_infection_96h
neural progenitors	LRRC37A	0.417118	0.00147507	0.706821	post_infection_96h
neural progenitors	LRRC37A2	0.365051	-0.00748896	0.660155	post_infection_96h
neural progenitors	LRRC37A3	0.809766	-0.00177547	0.974092	post_infection_96h
neural progenitors	LRRC37B	0.00898887	0.036615	0.041984	post_infection_96h
neural progenitors	LRRC39	0.115279	0.00486047	0.316708	post_infection_96h
neural progenitors	LRRC3B	0.0332731	0.00533814	0.124447	post_infection_96h
neural progenitors	LRRC4	1.05316e-10	-0.0495909	1.98291e-09	post_infection_96h
neural progenitors	LRRC40	0.172453	0.0169584	0.415568	post_infection_96h
neural progenitors	LRRC41	0.227028	-0.0129042	0.494949	post_infection_96h
neural progenitors	LRRC42	1.12516e-09	0.0863153	1.86852e-08	post_infection_96h
neural progenitors	LRRC43	0.532455	-0.00115787	0.80441	post_infection_96h
neural progenitors	LRRC45	0.0897371	-0.00347336	0.263521	post_infection_96h
neural progenitors	LRRC47	0.316472	0.00276967	0.611056	post_infection_96h
neural progenitors	LRRC49	0.000204169	-0.0443265	0.00150044	post_infection_96h
neural progenitors	LRRC4B	3.20413e-12	-0.12045	7.1118e-11	post_infection_96h
neural progenitors	LRRC4C	9.7794e-10	-0.113058	1.64301e-08	post_infection_96h
neural progenitors	LRRC55	0.510027	0.00302901	0.785657	post_infection_96h
neural progenitors	LRRC56	0.90869	0.000802367	0.993737	post_infection_96h
neural progenitors	LRRC57	0.0479802	-0.0266114	0.16652	post_infection_96h
neural progenitors	LRRC58	0.000108508	-0.0559033	0.000844045	post_infection_96h
neural progenitors	LRRC59	1.07558e-25	0.204696	6.80128e-24	post_infection_96h
neural progenitors	LRRC6	0.22626	-0.00536341	0.493692	post_infection_96h
neural progenitors	LRRC61	0.956968	0.00197226	0.994813	post_infection_96h
neural progenitors	LRRC66	0.74128	-0.000900448	0.946246	post_infection_96h
neural progenitors	LRRC69	0.871859	0.00107198	0.979355	post_infection_96h
neural progenitors	LRRC7	0.00325445	-0.0332624	0.0174163	post_infection_96h
neural progenitors	LRRC70	0.178238	0.000982098	0.424207	post_infection_96h
neural progenitors	LRRC73	8.8684e-05	-0.0181977	0.000703633	post_infection_96h
neural progenitors	LRRC74B	0.605343	-0.000894318	0.867071	post_infection_96h
neural progenitors	LRRC75A	0.127479	-0.0338782	0.339254	post_infection_96h
neural progenitors	LRRC75B	1.71283e-10	-0.0627145	3.14639e-09	post_infection_96h
neural progenitors	LRRC8A	5.77682e-12	0.0735026	1.24733e-10	post_infection_96h
neural progenitors	LRRC8B	0.0213957	-0.0197318	0.0866099	post_infection_96h
neural progenitors	LRRC8C	0.287409	-0.00257193	0.576345	post_infection_96h
neural progenitors	LRRC8C-DT	0.0378444	-0.0037393	0.138067	post_infection_96h
neural progenitors	LRRC8D	0.0063637	-0.0198539	0.0312675	post_infection_96h
neural progenitors	LRRC8E	0.969061	-1.07057e-05	0.997584	post_infection_96h
neural progenitors	LRRCC1	2.84508e-08	-0.0524574	3.95681e-07	post_infection_96h
neural progenitors	LRRD1	0.289195	-0.00143396	0.578787	post_infection_96h
neural progenitors	LRRFIP1	0.000296116	-0.0537455	0.00209907	post_infection_96h
neural progenitors	LRRFIP2	0.314521	-0.0217081	0.60886	post_infection_96h
neural progenitors	LRRIQ1	0.000251473	-0.0203005	0.00180936	post_infection_96h
neural progenitors	LRRIQ3	0.639861	-0.000568316	0.895013	post_infection_96h
neural progenitors	LRRK1	0.863705	-0.000359385	0.975312	post_infection_96h
neural progenitors	LRRK2	0.00225613	-0.000483982	0.0126967	post_infection_96h
neural progenitors	LRRN1	1.98725e-08	-0.0601936	2.82349e-07	post_infection_96h
neural progenitors	LRRN2	0.00161477	-0.00443706	0.00950324	post_infection_96h
neural progenitors	LRRN3	0.415618	-0.00438922	0.705477	post_infection_96h
neural progenitors	LRRN4CL	0.939095	-0.000763987	0.993737	post_infection_96h
neural progenitors	LRRTM1	0.00369116	-0.0118828	0.0194549	post_infection_96h
neural progenitors	LRRTM2	0.772012	0.00860264	0.961546	post_infection_96h
neural progenitors	LRRTM3	0.0539287	-0.014912	0.18158	post_infection_96h
neural progenitors	LRRTM4	0.00672897	-0.010697	0.0328137	post_infection_96h
neural progenitors	LRSAM1	0.109859	0.0122197	0.30587	post_infection_96h
neural progenitors	LRTM1	0.502119	-6.50276e-05	0.77979	post_infection_96h
neural progenitors	LRTM2	0.76368	0.000556802	0.957707	post_infection_96h
neural progenitors	LRTOMT	0.208564	-0.0077053	0.468206	post_infection_96h
neural progenitors	LRWD1	0.400959	0.000304386	0.692911	post_infection_96h
neural progenitors	LSAMP	3.20689e-17	-0.184961	1.1252e-15	post_infection_96h
neural progenitors	LSAMP-AS1	0.945144	5.60962e-08	0.993737	post_infection_96h
neural progenitors	LSG1	0.332548	-0.0238483	0.62879	post_infection_96h
neural progenitors	LSM1	0.0576995	-0.0414314	0.191337	post_infection_96h
neural progenitors	LSM10	5.79587e-05	0.0856059	0.000477978	post_infection_96h
neural progenitors	LSM11	0.0846603	0.0128102	0.252904	post_infection_96h
neural progenitors	LSM12	0.506243	0.00296233	0.782944	post_infection_96h
neural progenitors	LSM14A	0.000478862	-0.08861	0.00324271	post_infection_96h
neural progenitors	LSM14B	0.0697845	-0.030065	0.219899	post_infection_96h
neural progenitors	LSM2	0.00709577	0.0132002	0.0342972	post_infection_96h
neural progenitors	LSM3	3.4671e-15	0.169883	1.02706e-13	post_infection_96h
neural progenitors	LSM4	0.00574751	0.0549689	0.0285972	post_infection_96h
neural progenitors	LSM5	0.967277	0.00203215	0.997192	post_infection_96h
neural progenitors	LSM6	0.104616	0.0319755	0.294587	post_infection_96h
neural progenitors	LSM7	2.44061e-15	0.18468	7.31453e-14	post_infection_96h
neural progenitors	LSM8	0.00510363	0.0535704	0.0257667	post_infection_96h
neural progenitors	LSMEM1	7.01455e-07	0.0278536	8.19147e-06	post_infection_96h
neural progenitors	LSMEM2	0.914125	4.9606e-05	0.993737	post_infection_96h
neural progenitors	LSP1	0.863759	-0.000461436	0.975312	post_infection_96h
neural progenitors	LSR	0.986335	3.57523e-05	1	post_infection_96h
neural progenitors	LSS	0.00411169	0.0493351	0.0213487	post_infection_96h
neural progenitors	LST1	0.215488	0.0015431	0.477922	post_infection_96h
neural progenitors	LTA	0.568517	0.00292093	0.836378	post_infection_96h
neural progenitors	LTA4H	0.0247389	0.0453555	0.0973359	post_infection_96h
neural progenitors	LTB	0.284423	0.00120667	0.572852	post_infection_96h
neural progenitors	LTB4R	0.0876136	0.0108872	0.259104	post_infection_96h
neural progenitors	LTB4R2	0.594012	0.00106385	0.857417	post_infection_96h
neural progenitors	LTBP1	0.00276199	0.0371555	0.0151219	post_infection_96h
neural progenitors	LTBP2	0.576108	0.000366344	0.842833	post_infection_96h
neural progenitors	LTBP3	0.000179555	-0.0447636	0.00133532	post_infection_96h
neural progenitors	LTBP4	0.00267025	0.0695812	0.0147071	post_infection_96h
neural progenitors	LTBR	0.14811	0.00550331	0.375647	post_infection_96h
neural progenitors	LTC4S	0.12954	0.00102892	0.342684	post_infection_96h
neural progenitors	LTN1	3.63234e-13	0.156879	8.80059e-12	post_infection_96h
neural progenitors	LTV1	0.013877	0.0373966	0.0604365	post_infection_96h
neural progenitors	LUC7L	1.17641e-07	0.095361	1.51524e-06	post_infection_96h
neural progenitors	LUC7L2	0.0273563	0.0220614	0.10595	post_infection_96h
neural progenitors	LUC7L3	4.4873e-25	0.23341	2.69548e-23	post_infection_96h
neural progenitors	LUCAT1	0.442815	-0.000828956	0.73099	post_infection_96h
neural progenitors	LUM	0.163586	0.00188522	0.4015	post_infection_96h
neural progenitors	LURAP1	0.404163	-0.00258507	0.695159	post_infection_96h
neural progenitors	LURAP1L	0.344759	-0.00266787	0.641082	post_infection_96h
neural progenitors	LURAP1L-AS1	0.791241	0.000126752	0.969802	post_infection_96h
neural progenitors	LUZP1	0.0631628	-0.00544742	0.20485	post_infection_96h
neural progenitors	LUZP2	0.0200852	-0.00410526	0.0822747	post_infection_96h
neural progenitors	LVRN	0.0681261	0.00433489	0.216762	post_infection_96h
neural progenitors	LXN	0.87948	0.000633805	0.983551	post_infection_96h
neural progenitors	LY6G5B	0.829154	0.000696354	0.974092	post_infection_96h
neural progenitors	LY6G5C	0.676513	0.000909656	0.919702	post_infection_96h
neural progenitors	LY6G6C	0.00917547	0.00518659	0.0426835	post_infection_96h
neural progenitors	LY96	0.173492	0.00114415	0.417229	post_infection_96h
neural progenitors	LYAR	0.542159	0.0148669	0.812639	post_infection_96h
neural progenitors	LYG1	0.0240042	0.0071988	0.0952429	post_infection_96h
neural progenitors	LYG2	0.793667	0.000426166	0.970171	post_infection_96h
neural progenitors	LYL1	0.141171	-0.00115479	0.36399	post_infection_96h
neural progenitors	LYN	0.0638267	-0.00829004	0.206334	post_infection_96h
neural progenitors	LYPD1	1.28741e-14	-0.130638	3.58744e-13	post_infection_96h
neural progenitors	LYPD3	0.867193	0.000840208	0.977202	post_infection_96h
neural progenitors	LYPD5	0.969577	8.91188e-05	0.99777	post_infection_96h
neural progenitors	LYPD6	0.901757	0.000863446	0.991406	post_infection_96h
neural progenitors	LYPD6B	0.183055	-0.00250177	0.430815	post_infection_96h
neural progenitors	LYPLA1	0.502289	0.0145453	0.779833	post_infection_96h
neural progenitors	LYPLA2	2.87759e-10	0.0756013	5.16239e-09	post_infection_96h
neural progenitors	LYPLAL1	0.345904	-0.0147375	0.642295	post_infection_96h
neural progenitors	LYPLAL1-DT	0.985498	-8.03972e-05	1	post_infection_96h
neural progenitors	LYRM1	0.0957592	-0.0199782	0.276583	post_infection_96h
neural progenitors	LYRM2	1.07733e-11	-0.149078	2.25427e-10	post_infection_96h
neural progenitors	LYRM4	0.00287202	0.0520666	0.0156425	post_infection_96h
neural progenitors	LYRM7	0.132058	-0.0222256	0.347222	post_infection_96h
neural progenitors	LYRM9	0.0062484	-0.0267976	0.0307635	post_infection_96h
neural progenitors	LYSMD1	0.284478	-0.00938376	0.572864	post_infection_96h
neural progenitors	LYSMD2	0.0382499	-0.0103066	0.139084	post_infection_96h
neural progenitors	LYSMD3	4.47152e-05	0.0516032	0.000379083	post_infection_96h
neural progenitors	LYSMD4	0.757189	-0.0021371	0.953841	post_infection_96h
neural progenitors	LYST	0.295732	-0.0136737	0.587254	post_infection_96h
neural progenitors	LYZ	0.117971	0.000842732	0.321846	post_infection_96h
neural progenitors	LZIC	0.000633493	-0.0686959	0.00416008	post_infection_96h
neural progenitors	LZTFL1	0.0236387	0.000682412	0.094053	post_infection_96h
neural progenitors	LZTR1	0.0258627	-0.0248032	0.101015	post_infection_96h
neural progenitors	LZTS1	0.728766	-0.00187692	0.942519	post_infection_96h
neural progenitors	LZTS2	0.0495783	-0.0224578	0.170574	post_infection_96h
neural progenitors	LZTS3	2.2938e-05	0.0504702	0.000206478	post_infection_96h
neural progenitors	M6PR	0.0105972	0.0495312	0.0482812	post_infection_96h
neural progenitors	MAATS1	0.484945	-0.00428072	0.764205	post_infection_96h
neural progenitors	MACC1	0.153073	-0.0050445	0.383841	post_infection_96h
neural progenitors	MACF1	1.43632e-06	-0.104513	1.59632e-05	post_infection_96h
neural progenitors	MACO1	0.1331	0.025667	0.349125	post_infection_96h
neural progenitors	MACROD1	1.44331e-07	-0.0561989	1.83438e-06	post_infection_96h
neural progenitors	MACROD2	0.829488	-0.00365996	0.974092	post_infection_96h
neural progenitors	MAD1L1	0.509295	0.0094765	0.78495	post_infection_96h
neural progenitors	MAD2L1	0.00174199	0.0388741	0.0101123	post_infection_96h
neural progenitors	MAD2L1BP	0.141016	-0.0126564	0.363712	post_infection_96h
neural progenitors	MAD2L2	2.09141e-18	-0.16725	8.06331e-17	post_infection_96h
neural progenitors	MADCAM1	0.806551	0.00341842	0.974092	post_infection_96h
neural progenitors	MADD	6.84688e-05	0.0412782	0.000555497	post_infection_96h
neural progenitors	MAEA	0.145098	0.02189	0.370505	post_infection_96h
neural progenitors	MAEL	0.0967408	-0.00275274	0.278754	post_infection_96h
neural progenitors	MAF	4.37971e-09	-0.0624589	6.78384e-08	post_infection_96h
neural progenitors	MAF1	0.000199398	0.0751067	0.00146808	post_infection_96h
neural progenitors	MAFA	0.993934	-0.000196426	1	post_infection_96h
neural progenitors	MAFA-AS1	0.416397	0.00241257	0.706202	post_infection_96h
neural progenitors	MAFB	0.613001	-0.00468278	0.873325	post_infection_96h
neural progenitors	MAFF	4.49145e-18	0.083019	1.67552e-16	post_infection_96h
neural progenitors	MAFG	1.56113e-56	0.330476	3.66659e-54	post_infection_96h
neural progenitors	MAFG-DT	0.0126874	-0.019582	0.0562129	post_infection_96h
neural progenitors	MAFK	0.00967827	0.012738	0.044696	post_infection_96h
neural progenitors	MAFTRR	0.950037	-8.02425e-05	0.993737	post_infection_96h
neural progenitors	MAGEB10	1	5.14517e-05	1	post_infection_96h
neural progenitors	MAGED1	0.152745	-0.0371362	0.383269	post_infection_96h
neural progenitors	MAGED2	1.66326e-07	-0.139718	2.10117e-06	post_infection_96h
neural progenitors	MAGED4	0.300762	0.00259601	0.593913	post_infection_96h
neural progenitors	MAGED4B	0.252892	0.00178206	0.531533	post_infection_96h
neural progenitors	MAGEE1	0.55013	0.00650381	0.820526	post_infection_96h
neural progenitors	MAGEF1	3.56976e-07	0.0967731	4.34506e-06	post_infection_96h
neural progenitors	MAGEH1	1.89794e-20	0.180228	8.35274e-19	post_infection_96h
neural progenitors	MAGEL2	3.14222e-19	-0.0877482	1.28235e-17	post_infection_96h
neural progenitors	MAGI1	6.3959e-09	-0.100416	9.67879e-08	post_infection_96h
neural progenitors	MAGI2	7.33942e-05	-0.058816	0.000591704	post_infection_96h
neural progenitors	MAGI3	0.0739553	-0.0245214	0.229442	post_infection_96h
neural progenitors	MAGIX	0.314701	0.0025712	0.609053	post_infection_96h
neural progenitors	MAGOH	7.4592e-11	0.139234	1.42897e-09	post_infection_96h
neural progenitors	MAGOHB	6.93352e-07	0.0679566	8.10096e-06	post_infection_96h
neural progenitors	MAGT1	0.0937415	-0.0122471	0.272052	post_infection_96h
neural progenitors	MAIP1	0.635554	-0.00377382	0.891278	post_infection_96h
neural progenitors	MAK	0.432009	0.000296507	0.72133	post_infection_96h
neural progenitors	MAK16	0.0549092	-0.0221236	0.184368	post_infection_96h
neural progenitors	MAL2	0.638046	-0.000898023	0.89352	post_infection_96h
neural progenitors	MALAT1	4.91929e-06	0.102999	5.02341e-05	post_infection_96h
neural progenitors	MALINC1	0.987986	-0.000110176	1	post_infection_96h
neural progenitors	MALRD1	1	-4.17132e-05	1	post_infection_96h
neural progenitors	MALSU1	1.71481e-12	0.135328	3.90017e-11	post_infection_96h
neural progenitors	MALT1	0.542849	-0.00269105	0.813145	post_infection_96h
neural progenitors	MAMDC2	0.91078	-0.000134774	0.993737	post_infection_96h
neural progenitors	MAMDC2-AS1	0.00391804	-0.0049019	0.0204865	post_infection_96h
neural progenitors	MAMDC4	0.370861	-0.00210467	0.665962	post_infection_96h
neural progenitors	MAML1	0.205797	0.0124629	0.46445	post_infection_96h
neural progenitors	MAML2	0.18024	-0.0111977	0.42716	post_infection_96h
neural progenitors	MAML3	6.71122e-05	-0.0314899	0.000546611	post_infection_96h
neural progenitors	MAMLD1	0.292489	-0.00476171	0.583541	post_infection_96h
neural progenitors	MAMSTR	0.334317	-0.0068748	0.630566	post_infection_96h
neural progenitors	MAN1A1	0.0970745	0.00373433	0.27947	post_infection_96h
neural progenitors	MAN1A2	2.56791e-06	-0.0961476	2.75038e-05	post_infection_96h
neural progenitors	MAN1B1	4.62003e-05	0.0519537	0.000390953	post_infection_96h
neural progenitors	MAN1B1-DT	0.325456	-0.00981142	0.620528	post_infection_96h
neural progenitors	MAN1C1	1.20204e-06	0.0316441	1.35094e-05	post_infection_96h
neural progenitors	MAN2A1	0.000384256	0.0274835	0.00265363	post_infection_96h
neural progenitors	MAN2A2	0.0116949	0.0340201	0.0523904	post_infection_96h
neural progenitors	MAN2B1	0.792372	-0.00140981	0.969902	post_infection_96h
neural progenitors	MAN2B2	0.259264	-0.00703824	0.540043	post_infection_96h
neural progenitors	MAN2C1	0.310549	-0.0147248	0.604474	post_infection_96h
neural progenitors	MANBA	0.617143	0.00776904	0.87723	post_infection_96h
neural progenitors	MANBAL	0.00143535	-0.0435885	0.0085545	post_infection_96h
neural progenitors	MANEA	0.0186957	0.0199034	0.0774931	post_infection_96h
neural progenitors	MANEA-DT	0.977248	-0.00143621	0.999614	post_infection_96h
neural progenitors	MANEAL	0.0133406	-0.0134743	0.0585212	post_infection_96h
neural progenitors	MANF	0.000169606	-0.0473411	0.00126747	post_infection_96h
neural progenitors	MANSC1	0.174741	0.0133601	0.419107	post_infection_96h
neural progenitors	MANSC4	0.977722	-0.00016994	0.999769	post_infection_96h
neural progenitors	MAOA	2.01423e-10	-0.0910436	3.67657e-09	post_infection_96h
neural progenitors	MAOB	0.718446	0.00181041	0.939647	post_infection_96h
neural progenitors	MAP10	0.0303198	-0.0124303	0.11558	post_infection_96h
neural progenitors	MAP1A	0.000650889	-0.0777922	0.00426093	post_infection_96h
neural progenitors	MAP1B	1.76006e-21	-0.202321	8.31853e-20	post_infection_96h
neural progenitors	MAP1LC3A	0.701637	-0.00865285	0.933232	post_infection_96h
neural progenitors	MAP1LC3B	7.55103e-14	0.197576	1.97054e-12	post_infection_96h
neural progenitors	MAP1LC3B2	0.31934	-0.00781203	0.6138	post_infection_96h
neural progenitors	MAP1S	0.000837752	0.0436433	0.00533256	post_infection_96h
neural progenitors	MAP2	4.42262e-26	-0.266009	2.86748e-24	post_infection_96h
neural progenitors	MAP2K1	0.820592	-0.00961848	0.974092	post_infection_96h
neural progenitors	MAP2K2	0.00213747	-0.0612531	0.0121208	post_infection_96h
neural progenitors	MAP2K3	0.165808	-0.0119394	0.405526	post_infection_96h
neural progenitors	MAP2K4	0.117462	-0.0234533	0.320942	post_infection_96h
neural progenitors	MAP2K5	0.270075	-0.0132656	0.554384	post_infection_96h
neural progenitors	MAP2K6	4.27805e-10	-0.083172	7.49376e-09	post_infection_96h
neural progenitors	MAP2K7	0.674483	0.0100116	0.918173	post_infection_96h
neural progenitors	MAP3K1	0.0201333	0.0161679	0.0824278	post_infection_96h
neural progenitors	MAP3K10	0.209701	0.00919814	0.469614	post_infection_96h
neural progenitors	MAP3K11	0.240366	0.0174955	0.513982	post_infection_96h
neural progenitors	MAP3K12	0.216179	0.00034379	0.479086	post_infection_96h
neural progenitors	MAP3K13	0.13994	-0.0249729	0.361463	post_infection_96h
neural progenitors	MAP3K14	0.190078	0.00949483	0.440542	post_infection_96h
neural progenitors	MAP3K14-AS1	0.836529	-8.96893e-05	0.974092	post_infection_96h
neural progenitors	MAP3K15	0.31063	0.0029107	0.604543	post_infection_96h
neural progenitors	MAP3K19	0.0462819	0.00109961	0.161797	post_infection_96h
neural progenitors	MAP3K2	3.01033e-05	0.0731219	0.00026436	post_infection_96h
neural progenitors	MAP3K20	0.0992275	-0.00125193	0.284062	post_infection_96h
neural progenitors	MAP3K20-AS1	0.847553	4.88023e-06	0.974092	post_infection_96h
neural progenitors	MAP3K21	0.603578	0.0024022	0.866066	post_infection_96h
neural progenitors	MAP3K3	0.120035	0.0174449	0.325309	post_infection_96h
neural progenitors	MAP3K4	0.000109489	-0.0537574	0.000851099	post_infection_96h
neural progenitors	MAP3K5	0.79381	0.00114539	0.970268	post_infection_96h
neural progenitors	MAP3K6	0.168003	-0.00432117	0.408679	post_infection_96h
neural progenitors	MAP3K7	2.62093e-11	0.0995155	5.28712e-10	post_infection_96h
neural progenitors	MAP3K7CL	0.257366	0.00118925	0.537626	post_infection_96h
neural progenitors	MAP3K8	0.0373559	-0.015925	0.136631	post_infection_96h
neural progenitors	MAP3K9	0.452918	0.00499911	0.738877	post_infection_96h
neural progenitors	MAP4	0.0339016	0.0515668	0.126182	post_infection_96h
neural progenitors	MAP4K1	0.245574	-0.00170806	0.521973	post_infection_96h
neural progenitors	MAP4K2	0.262138	-0.000402434	0.543912	post_infection_96h
neural progenitors	MAP4K3	0.0826586	-0.0300871	0.248542	post_infection_96h
neural progenitors	MAP4K4	0.0807567	-0.0490964	0.244319	post_infection_96h
neural progenitors	MAP4K5	0.701373	0.00190786	0.933215	post_infection_96h
neural progenitors	MAP6	3.29409e-12	-0.115906	7.2974e-11	post_infection_96h
neural progenitors	MAP6D1	0.50576	0.00132937	0.782389	post_infection_96h
neural progenitors	MAP7	0.581761	0.0039879	0.84744	post_infection_96h
neural progenitors	MAP7D1	0.425108	0.0141672	0.714474	post_infection_96h
neural progenitors	MAP7D2	0.0182258	-0.00955177	0.0759328	post_infection_96h
neural progenitors	MAP7D3	0.0709954	-0.00732577	0.22266	post_infection_96h
neural progenitors	MAP9	1.93149e-13	0.180687	4.82182e-12	post_infection_96h
neural progenitors	MAPK1	0.0568787	-0.0216501	0.189188	post_infection_96h
neural progenitors	MAPK10	7.34839e-08	-0.0850689	9.69827e-07	post_infection_96h
neural progenitors	MAPK11	0.233852	-0.00529201	0.504647	post_infection_96h
neural progenitors	MAPK12	0.0695592	-0.0127998	0.219501	post_infection_96h
neural progenitors	MAPK13	0.179941	0.00748774	0.426715	post_infection_96h
neural progenitors	MAPK14	0.860384	0.00440644	0.974092	post_infection_96h
neural progenitors	MAPK15	0.0404898	-0.00603891	0.145595	post_infection_96h
neural progenitors	MAPK1IP1L	7.88879e-09	-0.121426	1.18445e-07	post_infection_96h
neural progenitors	MAPK3	0.00165156	-0.0348233	0.00967433	post_infection_96h
neural progenitors	MAPK4	0.00682737	0.0184335	0.0332161	post_infection_96h
neural progenitors	MAPK6	0.0762933	0.0361362	0.234264	post_infection_96h
neural progenitors	MAPK7	0.00184099	-0.0297909	0.0106121	post_infection_96h
neural progenitors	MAPK8	0.0419136	-0.03613	0.149732	post_infection_96h
neural progenitors	MAPK8IP1	0.196217	-0.0294492	0.449297	post_infection_96h
neural progenitors	MAPK8IP2	0.0207859	-0.0130886	0.0846027	post_infection_96h
neural progenitors	MAPK8IP3	0.77436	0.00620635	0.9622	post_infection_96h
neural progenitors	MAPK9	0.962851	-0.000742549	0.996219	post_infection_96h
neural progenitors	MAPKAP1	0.00981717	-0.0319234	0.0452467	post_infection_96h
neural progenitors	MAPKAPK2	2.20014e-06	0.0568933	2.38871e-05	post_infection_96h
neural progenitors	MAPKAPK3	2.43971e-05	-0.035661	0.000218331	post_infection_96h
neural progenitors	MAPKAPK5	0.740998	0.00866725	0.946216	post_infection_96h
neural progenitors	MAPKAPK5-AS1	0.249582	-0.0119081	0.527659	post_infection_96h
neural progenitors	MAPKBP1	0.238811	-0.0100019	0.512158	post_infection_96h
neural progenitors	MAPRE1	0.448787	-0.0187519	0.735373	post_infection_96h
neural progenitors	MAPRE2	8.7676e-06	-0.072902	8.51134e-05	post_infection_96h
neural progenitors	MAPRE3	0.680059	0.00748986	0.921519	post_infection_96h
neural progenitors	MAPT	0.382702	-0.0207485	0.676444	post_infection_96h
neural progenitors	MAPT-AS1	0.851752	-0.000470573	0.974092	post_infection_96h
neural progenitors	MARC1	0.00536312	-0.0128286	0.0268997	post_infection_96h
neural progenitors	MARC2	0.388263	0.00228181	0.682105	post_infection_96h
neural progenitors	MARCH1	0.146614	-0.0149281	0.372804	post_infection_96h
neural progenitors	MARCH10	1	-5.07997e-05	1	post_infection_96h
neural progenitors	MARCH11	0.926086	-9.9214e-05	0.993737	post_infection_96h
neural progenitors	MARCH2	0.500093	0.00793209	0.777798	post_infection_96h
neural progenitors	MARCH3	0.261442	-0.0106791	0.543058	post_infection_96h
neural progenitors	MARCH4	0.918334	-0.000798403	0.993737	post_infection_96h
neural progenitors	MARCH5	0.00415899	0.0410624	0.0215554	post_infection_96h
neural progenitors	MARCH6	0.0426662	-0.0584466	0.151855	post_infection_96h
neural progenitors	MARCH7	0.0897223	-0.0439875	0.263511	post_infection_96h
neural progenitors	MARCH8	0.0490604	-0.00711147	0.169248	post_infection_96h
neural progenitors	MARCH9	0.99515	-0.000647667	1	post_infection_96h
neural progenitors	MARCKS	1.2081e-73	-0.375238	5.14941e-71	post_infection_96h
neural progenitors	MARCKSL1	6.06244e-34	-0.265681	5.91268e-32	post_infection_96h
neural progenitors	MARF1	0.000461118	0.0249722	0.00313084	post_infection_96h
neural progenitors	MARK1	0.00113414	0.0453243	0.00697421	post_infection_96h
neural progenitors	MARK2	0.0544588	-0.0201812	0.18315	post_infection_96h
neural progenitors	MARK3	1.71322e-06	0.0865138	1.88585e-05	post_infection_96h
neural progenitors	MARK4	0.018087	0.0375468	0.0754867	post_infection_96h
neural progenitors	MARS	2.56603e-08	0.0893156	3.60135e-07	post_infection_96h
neural progenitors	MARS2	0.244289	-0.00841184	0.519956	post_infection_96h
neural progenitors	MARVELD1	4.50767e-05	-0.0337378	0.000381866	post_infection_96h
neural progenitors	MARVELD2	0.980337	-2.75926e-05	1	post_infection_96h
neural progenitors	MARVELD3	0.844404	-0.00111014	0.974092	post_infection_96h
neural progenitors	MAS1	0.913671	0.000463734	0.993737	post_infection_96h
neural progenitors	MASP1	2.17937e-37	-0.215516	2.44696e-35	post_infection_96h
neural progenitors	MASP2	0.539182	0.00152516	0.810128	post_infection_96h
neural progenitors	MAST1	0.633172	0.00593644	0.88989	post_infection_96h
neural progenitors	MAST2	0.0367649	-0.00576269	0.134727	post_infection_96h
neural progenitors	MAST3	0.293018	-0.00726638	0.584083	post_infection_96h
neural progenitors	MAST4	0.0861778	-0.00794146	0.256144	post_infection_96h
neural progenitors	MAST4-AS1	0.735805	0.000557957	0.94571	post_infection_96h
neural progenitors	MASTL	0.00310514	0.0129793	0.0167184	post_infection_96h
neural progenitors	MAT2A	7.84109e-14	-0.128584	2.0393e-12	post_infection_96h
neural progenitors	MAT2B	0.00056319	-0.0544956	0.00374652	post_infection_96h
neural progenitors	MATK	0.874238	0.000906781	0.980716	post_infection_96h
neural progenitors	MATN1	0.546857	0.000586353	0.817179	post_infection_96h
neural progenitors	MATN1-AS1	0.366054	-0.00273724	0.661224	post_infection_96h
neural progenitors	MATN2	0.860094	-0.000209212	0.974092	post_infection_96h
neural progenitors	MATN4	0.246584	0.00558032	0.523195	post_infection_96h
neural progenitors	MATR3.1	0.000947388	0.0130486	0.00596282	post_infection_96h
neural progenitors	MAU2	0.0164222	-0.0227719	0.0696756	post_infection_96h
neural progenitors	MAVS	0.0788952	-0.0218009	0.240115	post_infection_96h
neural progenitors	MAX	0.0084338	0.0432979	0.0397548	post_infection_96h
neural progenitors	MAZ	0.0169607	0.0460734	0.0714943	post_infection_96h
neural progenitors	MB	0.0226436	-0.00594357	0.0908151	post_infection_96h
neural progenitors	MB21D2	2.51178e-06	-0.0288507	2.69402e-05	post_infection_96h
neural progenitors	MBD1	0.274774	0.0117411	0.560561	post_infection_96h
neural progenitors	MBD2	0.0833975	0.030199	0.250058	post_infection_96h
neural progenitors	MBD3	0.00640523	-0.0319285	0.0314348	post_infection_96h
neural progenitors	MBD4	0.41649	-0.0193895	0.706202	post_infection_96h
neural progenitors	MBD5	0.0516788	0.00836237	0.175908	post_infection_96h
neural progenitors	MBD6	0.557912	0.00228039	0.827308	post_infection_96h
neural progenitors	MBIP	0.537131	0.0108214	0.808313	post_infection_96h
neural progenitors	MBLAC1	0.234046	-0.00225633	0.504925	post_infection_96h
neural progenitors	MBLAC2	0.116002	-0.0101917	0.318161	post_infection_96h
neural progenitors	MBNL1	0.470258	-0.0142721	0.750343	post_infection_96h
neural progenitors	MBNL1-AS1	0.64957	-0.00164713	0.8999	post_infection_96h
neural progenitors	MBNL2	0.210117	-0.0195602	0.470178	post_infection_96h
neural progenitors	MBNL3	0.808057	-0.000956492	0.974092	post_infection_96h
neural progenitors	MBOAT1	0.0383175	-0.00107588	0.139254	post_infection_96h
neural progenitors	MBOAT2	1.52875e-07	-0.0857461	1.93976e-06	post_infection_96h
neural progenitors	MBOAT7	4.85691e-17	0.119927	1.68615e-15	post_infection_96h
neural progenitors	MBP	0.208261	-0.00225581	0.467663	post_infection_96h
neural progenitors	MBTD1	0.143637	-0.0185316	0.368039	post_infection_96h
neural progenitors	MBTPS1	0.0103236	0.0569236	0.0472777	post_infection_96h
neural progenitors	MBTPS2	0.00172655	-0.0388196	0.0100328	post_infection_96h
neural progenitors	MC1R	0.766599	0.00206684	0.958592	post_infection_96h
neural progenitors	MC5R	0.659369	0.000444846	0.906938	post_infection_96h
neural progenitors	MCAM	0.00100417	-0.0441846	0.00628072	post_infection_96h
neural progenitors	MCAT	0.00116803	-0.0300767	0.00716157	post_infection_96h
neural progenitors	MCC	0.0512866	-0.0157852	0.17491	post_infection_96h
neural progenitors	MCCC1	0.406722	-0.0108148	0.696776	post_infection_96h
neural progenitors	MCCC2	0.000245751	-0.0365423	0.00177207	post_infection_96h
neural progenitors	MCEE	6.06301e-06	0.0437427	6.07277e-05	post_infection_96h
neural progenitors	MCF2	7.05702e-05	-0.0135904	0.000571741	post_infection_96h
neural progenitors	MCF2L	0.0466786	-0.0179325	0.162936	post_infection_96h
neural progenitors	MCF2L-AS1	0.523123	0.00394842	0.796289	post_infection_96h
neural progenitors	MCF2L2	0.71768	0.00271647	0.939317	post_infection_96h
neural progenitors	MCFD2	0.000340545	0.0743449	0.00237741	post_infection_96h
neural progenitors	MCHR1	0.694247	0.000607088	0.930016	post_infection_96h
neural progenitors	MCL1	0.00280731	-0.0323107	0.0153482	post_infection_96h
neural progenitors	MCM10	0.132208	-0.00231941	0.347483	post_infection_96h
neural progenitors	MCM2	5.93204e-05	-0.0225515	0.000487287	post_infection_96h
neural progenitors	MCM3	0.406792	0.00484456	0.696776	post_infection_96h
neural progenitors	MCM3AP	0.792216	0.00694668	0.969814	post_infection_96h
neural progenitors	MCM3AP-AS1	0.00321081	-0.0289104	0.0172034	post_infection_96h
neural progenitors	MCM4	9.02125e-06	-0.0415275	8.7318e-05	post_infection_96h
neural progenitors	MCM5	0.00319545	-0.0173436	0.0171484	post_infection_96h
neural progenitors	MCM6	0.910505	0.00315262	0.993737	post_infection_96h
neural progenitors	MCM7	0.337687	-0.0157237	0.633563	post_infection_96h
neural progenitors	MCM8	0.812199	0.00312212	0.974092	post_infection_96h
neural progenitors	MCM9	0.283547	-0.00239901	0.57194	post_infection_96h
neural progenitors	MCMBP	1.04299e-15	0.133124	3.23975e-14	post_infection_96h
neural progenitors	MCMDC2	0.560489	-0.000822616	0.828962	post_infection_96h
neural progenitors	MCOLN1	0.00327684	-0.0187575	0.0175231	post_infection_96h
neural progenitors	MCPH1	0.348393	0.0205839	0.644701	post_infection_96h
neural progenitors	MCPH1-AS1	0.801124	-0.00193552	0.972597	post_infection_96h
neural progenitors	MCRIP1	4.89889e-05	-0.0904352	0.000412277	post_infection_96h
neural progenitors	MCRIP2	0.170354	-0.00448531	0.41234	post_infection_96h
neural progenitors	MCRS1	0.54397	-0.00905328	0.814239	post_infection_96h
neural progenitors	MCTP1	0.0204375	-0.0153345	0.0834357	post_infection_96h
neural progenitors	MCTS1	0.731609	0.00429618	0.944286	post_infection_96h
neural progenitors	MCU	0.0541963	0.0126492	0.18232	post_infection_96h
neural progenitors	MCUB	0.0379181	-0.0416268	0.138235	post_infection_96h
neural progenitors	MCUR1	0.028536	-0.00869461	0.109835	post_infection_96h
neural progenitors	MDC1	0.191202	0.00222882	0.442484	post_infection_96h
neural progenitors	MDFI	0.00275801	-0.0597159	0.0151059	post_infection_96h
neural progenitors	MDFIC	4.45591e-05	-0.016276	0.000377898	post_infection_96h
neural progenitors	MDGA1	0.0170497	-0.00407817	0.0717952	post_infection_96h
neural progenitors	MDGA2	0.646406	-0.000574733	0.898497	post_infection_96h
neural progenitors	MDH1	1.23865e-06	0.11006	1.3887e-05	post_infection_96h
neural progenitors	MDH1B	0.0683456	-0.00414302	0.21722	post_infection_96h
neural progenitors	MDH2	0.188689	-0.0338358	0.438736	post_infection_96h
neural progenitors	MDK	5.11142e-52	-0.345591	1.02304e-49	post_infection_96h
neural progenitors	MDM1	0.0238897	-0.0211933	0.0949033	post_infection_96h
neural progenitors	MDM2	1.88993e-09	0.127827	3.05696e-08	post_infection_96h
neural progenitors	MDM4	0.821012	-0.0125026	0.974092	post_infection_96h
neural progenitors	MDN1	0.146687	0.018897	0.372947	post_infection_96h
neural progenitors	MDP1	0.52664	-0.0043149	0.799468	post_infection_96h
