## Supplementary Tables for "Detailed stratified GWAS analysis for severe COVID-19 in four European populations": Supplementary_Table_13.xlsx (part 17 of 17)

### Sheet: Sheet 1 (continued)
Differential gene expression analysis of SARS-CoV-2 infected human brain organoids. The analysis was performed using hurdle modeling, implemented in the R package MAST. The models were fitted using the condition, sample identification, number of detected genes (centered) and total counts of SARS-CoV-2 transcripts (centered) as covariates. Columns: celltype - cell type of human brain organoids; primerid - gene symbol; Pr(>Chisq) - likelihood ratio test p-value; coef - log2 fold change; FDR - False discovery rate; comparison - differential expression analysis comparing cells after infection with SARS-CoV-2 and mock group as a reference.
neural progenitors	ME1	0.674497	0.00180494	0.918173	post_infection_96h
neural progenitors	ME2	0.0323642	-0.0371374	0.121899	post_infection_96h
neural progenitors	ME3	0.485906	-0.000662928	0.765248	post_infection_96h
neural progenitors	MEA1	1.85684e-08	-0.110917	2.64638e-07	post_infection_96h
neural progenitors	MEAF6	0.213923	-0.0264397	0.475507	post_infection_96h
neural progenitors	MECOM	0.530566	7.87561e-05	0.802896	post_infection_96h
neural progenitors	MECP2	0.429545	0.00582033	0.718363	post_infection_96h
neural progenitors	MECR	0.54263	0.00832734	0.813046	post_infection_96h
neural progenitors	MED1	0.00173584	-0.0361443	0.0100791	post_infection_96h
neural progenitors	MED10	1.18287e-62	0.382425	3.58239e-60	post_infection_96h
neural progenitors	MED11	0.0828816	-0.0235574	0.249013	post_infection_96h
neural progenitors	MED12	0.308054	-0.00317046	0.602113	post_infection_96h
neural progenitors	MED12L	9.52357e-05	0.0322349	0.000750956	post_infection_96h
neural progenitors	MED13	0.416597	-0.0116089	0.706202	post_infection_96h
neural progenitors	MED13L	6.30997e-11	-0.134718	1.22253e-09	post_infection_96h
neural progenitors	MED14	0.0411728	0.0309248	0.14759	post_infection_96h
neural progenitors	MED14OS	0.236195	-0.00371873	0.508037	post_infection_96h
neural progenitors	MED15	0.097026	0.0110754	0.279365	post_infection_96h
neural progenitors	MED16	5.69997e-06	-0.0482142	5.74666e-05	post_infection_96h
neural progenitors	MED17	0.171676	0.0114781	0.414481	post_infection_96h
neural progenitors	MED18	0.073416	0.0133638	0.228219	post_infection_96h
neural progenitors	MED19	0.0714356	0.0473848	0.223705	post_infection_96h
neural progenitors	MED20	0.00277765	0.0245527	0.0151969	post_infection_96h
neural progenitors	MED21	0.989405	-0.00189415	1	post_infection_96h
neural progenitors	MED22	0.409655	-0.00921264	0.699638	post_infection_96h
neural progenitors	MED23	0.623235	-0.0079069	0.882606	post_infection_96h
neural progenitors	MED24	0.0853353	-0.0144166	0.254359	post_infection_96h
neural progenitors	MED25	0.501483	0.00436414	0.779171	post_infection_96h
neural progenitors	MED26	0.00224815	0.0320493	0.0126548	post_infection_96h
neural progenitors	MED27	0.00944309	0.0252765	0.0437592	post_infection_96h
neural progenitors	MED28	4.93815e-05	-0.0879893	0.00041452	post_infection_96h
neural progenitors	MED29	0.00111231	-0.0504736	0.00686383	post_infection_96h
neural progenitors	MED30	3.12972e-06	0.0802574	3.31051e-05	post_infection_96h
neural progenitors	MED31	0.0169627	0.0310193	0.0714943	post_infection_96h
neural progenitors	MED4	0.705847	0.0114041	0.934942	post_infection_96h
neural progenitors	MED4-AS1	0.924744	-7.86294e-05	0.993737	post_infection_96h
neural progenitors	MED6	0.000194385	0.0754111	0.00143448	post_infection_96h
neural progenitors	MED7	0.0126022	-0.0329819	0.0558894	post_infection_96h
neural progenitors	MED8	0.00537777	0.0473758	0.0269674	post_infection_96h
neural progenitors	MED9	0.0249097	-0.0141098	0.0979411	post_infection_96h
neural progenitors	MEF2A	0.0405574	-0.0344422	0.145815	post_infection_96h
neural progenitors	MEF2C	0.10076	0.0142313	0.287002	post_infection_96h
neural progenitors	MEF2C-AS1	0.893525	-0.00078059	0.988573	post_infection_96h
neural progenitors	MEF2C-AS2	0.798328	0.00091715	0.971782	post_infection_96h
neural progenitors	MEF2D	1.35471e-05	0.0436333	0.000126599	post_infection_96h
neural progenitors	MEG3	0.699157	-0.00135069	0.932458	post_infection_96h
neural progenitors	MEG8	0.997608	-0.000232275	1	post_infection_96h
neural progenitors	MEGF10	0.000273225	-0.0482673	0.00195244	post_infection_96h
neural progenitors	MEGF11	0.968167	-0.000579654	0.997506	post_infection_96h
neural progenitors	MEGF6	0.223564	-0.00430341	0.489515	post_infection_96h
neural progenitors	MEGF8	0.573474	-0.0103212	0.840417	post_infection_96h
neural progenitors	MEGF9	0.0731416	0.00136831	0.227654	post_infection_96h
neural progenitors	MEIG1	0.142391	-0.00279846	0.366027	post_infection_96h
neural progenitors	MEIOB	0.994193	6.38684e-05	1	post_infection_96h
neural progenitors	MEIOC	0.274399	0.00384595	0.56031	post_infection_96h
neural progenitors	MEIS1	4.22651e-08	-0.0477443	5.73933e-07	post_infection_96h
neural progenitors	MEIS1-AS2	0.0575404	-0.00912663	0.190919	post_infection_96h
neural progenitors	MEIS2	8.04906e-28	-0.28932	5.78954e-26	post_infection_96h
neural progenitors	MEIS3	0.207717	-0.0209415	0.466975	post_infection_96h
neural progenitors	MELK	0.309853	-0.000682129	0.603989	post_infection_96h
neural progenitors	MELTF	0.382422	-0.00175146	0.676339	post_infection_96h
neural progenitors	MELTF-AS1	8.09166e-15	-0.0696087	2.30502e-13	post_infection_96h
neural progenitors	MEMO1	0.731885	0.000110279	0.944483	post_infection_96h
neural progenitors	MEN1	0.0171535	0.0243293	0.0721269	post_infection_96h
neural progenitors	MEP1B	0.182585	0.00263156	0.430281	post_infection_96h
neural progenitors	MEPCE	0.55513	-0.00302027	0.824616	post_infection_96h
neural progenitors	MERTK	0.142441	0.0109975	0.366114	post_infection_96h
neural progenitors	MESD	0.000324968	-0.0647192	0.00228112	post_infection_96h
neural progenitors	MESP1	0.0575951	-0.0203681	0.191073	post_infection_96h
neural progenitors	MESP2	0.265498	-0.000357098	0.54833	post_infection_96h
neural progenitors	MEST	1.50676e-32	-0.294212	1.4098e-30	post_infection_96h
neural progenitors	MESTIT1	0.860582	-0.000485135	0.974092	post_infection_96h
neural progenitors	METAP1	0.359333	0.00289067	0.655402	post_infection_96h
neural progenitors	METAP1D	1.33055e-05	-0.0200686	0.000124645	post_infection_96h
neural progenitors	METAP2	0.00901698	-0.013108	0.0421067	post_infection_96h
neural progenitors	METRN	3.08358e-05	-0.0788601	0.000270175	post_infection_96h
neural progenitors	METRNL	0.724759	-0.00580272	0.942201	post_infection_96h
neural progenitors	METTL1	0.958632	-0.00150502	0.995018	post_infection_96h
neural progenitors	METTL13	0.0134926	0.0271514	0.0590306	post_infection_96h
neural progenitors	METTL14	0.254033	0.022076	0.533104	post_infection_96h
neural progenitors	METTL15	0.349032	0.00861266	0.645323	post_infection_96h
neural progenitors	METTL16	0.000287747	-0.0718451	0.00204669	post_infection_96h
neural progenitors	METTL17	0.272557	-0.019922	0.557589	post_infection_96h
neural progenitors	METTL18	0.0558405	-0.0176348	0.186543	post_infection_96h
neural progenitors	METTL21A	0.00204636	0.0483868	0.01165	post_infection_96h
neural progenitors	METTL22	0.204718	-0.0164961	0.463003	post_infection_96h
neural progenitors	METTL23	0.00142869	-0.0455323	0.00851923	post_infection_96h
neural progenitors	METTL25	0.000121118	-0.0199238	0.000935184	post_infection_96h
neural progenitors	METTL26	6.67885e-18	-0.179607	2.45179e-16	post_infection_96h
neural progenitors	METTL27	0.671043	-0.000888557	0.915436	post_infection_96h
neural progenitors	METTL2A	0.851465	-0.00416703	0.974092	post_infection_96h
neural progenitors	METTL2B	0.200369	-0.00876736	0.45581	post_infection_96h
neural progenitors	METTL3	0.713285	-0.00760148	0.937873	post_infection_96h
neural progenitors	METTL4	0.022088	0.0226236	0.0889897	post_infection_96h
neural progenitors	METTL5	0.752888	0.0121692	0.951568	post_infection_96h
neural progenitors	METTL6	0.00464272	-0.0347105	0.0237101	post_infection_96h
neural progenitors	METTL7A	0.810734	-0.000134646	0.974092	post_infection_96h
neural progenitors	METTL8	0.918168	0.000697054	0.993737	post_infection_96h
neural progenitors	METTL9	0.624638	0.0203401	0.883873	post_infection_96h
neural progenitors	MEX3A	2.64145e-08	-0.118036	3.69594e-07	post_infection_96h
neural progenitors	MEX3B	0.356574	0.0194407	0.652821	post_infection_96h
neural progenitors	MEX3C	0.17323	-0.0196138	0.416813	post_infection_96h
neural progenitors	MEX3D	0.683977	-0.00509619	0.924185	post_infection_96h
neural progenitors	MFAP1	0.402705	0.0231397	0.693999	post_infection_96h
neural progenitors	MFAP2	0.42614	0.00550387	0.715412	post_infection_96h
neural progenitors	MFAP3	0.161624	-0.00881542	0.398256	post_infection_96h
neural progenitors	MFAP3L	0.895657	4.5349e-05	0.989504	post_infection_96h
neural progenitors	MFAP4	0.430123	-0.00906029	0.719173	post_infection_96h
neural progenitors	MFF	0.227233	0.00273017	0.495146	post_infection_96h
neural progenitors	MFGE8	0.456513	0.0016622	0.741887	post_infection_96h
neural progenitors	MFHAS1	0.843964	0.00293906	0.974092	post_infection_96h
neural progenitors	MFN1	0.162276	-0.0221934	0.399538	post_infection_96h
neural progenitors	MFN2	8.3604e-05	0.0435152	0.000667469	post_infection_96h
neural progenitors	MFNG	0.0247098	-0.00850732	0.0972915	post_infection_96h
neural progenitors	MFSD1	0.0855262	-0.0127361	0.254698	post_infection_96h
neural progenitors	MFSD10	0.0101562	-0.0157337	0.0466132	post_infection_96h
neural progenitors	MFSD11	8.13194e-06	0.0496424	7.9479e-05	post_infection_96h
neural progenitors	MFSD12	0.0254661	0.0229936	0.099686	post_infection_96h
neural progenitors	MFSD13A	0.574594	-0.00317944	0.841472	post_infection_96h
neural progenitors	MFSD14A	0.64192	0.00232002	0.896165	post_infection_96h
neural progenitors	MFSD14B	0.000492251	0.0353894	0.0033236	post_infection_96h
neural progenitors	MFSD14C	0.20662	0.02012	0.465614	post_infection_96h
neural progenitors	MFSD2A	3.08983e-20	0.147377	1.33682e-18	post_infection_96h
neural progenitors	MFSD2B	0.248493	0.00371364	0.525888	post_infection_96h
neural progenitors	MFSD3	0.109514	0.0136919	0.305202	post_infection_96h
neural progenitors	MFSD4A	0.000986498	-0.0151156	0.00617897	post_infection_96h
neural progenitors	MFSD4B	0.0968473	-0.01948	0.278991	post_infection_96h
neural progenitors	MFSD5	0.00671579	0.0170098	0.0327564	post_infection_96h
neural progenitors	MFSD6	0.784566	-0.00145066	0.967032	post_infection_96h
neural progenitors	MFSD8	0.434971	-0.0146966	0.7247	post_infection_96h
neural progenitors	MFSD9	0.71401	-0.004308	0.937897	post_infection_96h
neural progenitors	MGA	0.0587303	-0.0372075	0.193848	post_infection_96h
neural progenitors	MGAM	0.548602	0.00208381	0.81911	post_infection_96h
neural progenitors	MGARP	0.989353	-0.000385023	1	post_infection_96h
neural progenitors	MGAT1	3.80746e-15	0.0976573	1.1221e-13	post_infection_96h
neural progenitors	MGAT2	0.0595142	-0.0234322	0.196034	post_infection_96h
neural progenitors	MGAT3	0.177907	0.00921889	0.423797	post_infection_96h
neural progenitors	MGAT4A	0.11721	0.013364	0.320368	post_infection_96h
neural progenitors	MGAT4B	1.4948e-06	0.0795285	1.65811e-05	post_infection_96h
neural progenitors	MGAT4C	4.37609e-07	-0.0244783	5.26251e-06	post_infection_96h
neural progenitors	MGAT5	0.472632	0.00547938	0.752165	post_infection_96h
neural progenitors	MGAT5B	0.266714	-0.00700885	0.549762	post_infection_96h
neural progenitors	MGLL	0.981575	0.000399265	1	post_infection_96h
neural progenitors	MGME1	0.327072	0.0165901	0.622476	post_infection_96h
neural progenitors	MGMT	0.17425	-0.00590047	0.418392	post_infection_96h
neural progenitors	MGP	0.143242	0.00163134	0.367313	post_infection_96h
neural progenitors	MGRN1	0.0299757	0.0267288	0.114439	post_infection_96h
neural progenitors	MGST1	5.67575e-07	-0.0353823	6.74439e-06	post_infection_96h
neural progenitors	MGST2	0.0133186	-0.00753606	0.0584422	post_infection_96h
neural progenitors	MGST3	0.585958	0.0164477	0.850784	post_infection_96h
neural progenitors	MHENCR	0.0511576	-0.0168173	0.174552	post_infection_96h
neural progenitors	MIA-RAB4B	0.440591	0.000154729	0.729469	post_infection_96h
neural progenitors	MIA2	0.998199	0.000245803	1	post_infection_96h
neural progenitors	MIA3	8.48544e-15	0.179219	2.40825e-13	post_infection_96h
neural progenitors	MIAT	0.125099	-0.0177796	0.33501	post_infection_96h
neural progenitors	MIATNB	0.772969	0.00109268	0.96174	post_infection_96h
neural progenitors	MIB1	0.466371	0.0237315	0.748328	post_infection_96h
neural progenitors	MIB2	2.24868e-06	0.0838376	2.43567e-05	post_infection_96h
neural progenitors	MICA	6.25327e-09	0.0563376	9.47541e-08	post_infection_96h
neural progenitors	MICAL1	0.630053	0.00403311	0.888031	post_infection_96h
neural progenitors	MICAL2	0.00132535	-0.00337138	0.00797324	post_infection_96h
neural progenitors	MICAL3	0.860961	-0.00560344	0.974092	post_infection_96h
neural progenitors	MICALL1	0.595277	-0.0021993	0.858634	post_infection_96h
neural progenitors	MICALL2	0.471502	-0.00277719	0.75125	post_infection_96h
neural progenitors	MICB	0.810197	0.000143232	0.974092	post_infection_96h
neural progenitors	MICU1	0.193353	-0.0181566	0.445352	post_infection_96h
neural progenitors	MICU2	0.696163	0.000427512	0.930993	post_infection_96h
neural progenitors	MICU3	0.00011715	-0.0506273	0.00090576	post_infection_96h
neural progenitors	MID1	0.157016	-0.0244665	0.390908	post_infection_96h
neural progenitors	MID1IP1	0.591118	-0.00956612	0.855125	post_infection_96h
neural progenitors	MID2	0.612265	-0.000892009	0.872523	post_infection_96h
neural progenitors	MIDN	0.368055	0.0206378	0.663605	post_infection_96h
neural progenitors	MIEF1	0.159204	-0.0183221	0.394106	post_infection_96h
neural progenitors	MIEF2	0.00427978	0.00464871	0.0221067	post_infection_96h
neural progenitors	MIEN1	2.21605e-06	0.0672127	2.40485e-05	post_infection_96h
neural progenitors	MIER1	0.345364	0.0245262	0.64179	post_infection_96h
neural progenitors	MIER2	0.00691366	0.024879	0.0335296	post_infection_96h
neural progenitors	MIER3	0.899185	0.00476688	0.990784	post_infection_96h
neural progenitors	MIF	0.00121951	-0.0777126	0.00742971	post_infection_96h
neural progenitors	MIF-AS1	0.969152	-8.4337e-05	0.997584	post_infection_96h
neural progenitors	MIF4GD	0.04943	0.0113727	0.170221	post_infection_96h
neural progenitors	MIGA1	0.787304	0.00430861	0.968539	post_infection_96h
neural progenitors	MIGA2	7.49738e-07	0.0476388	8.72433e-06	post_infection_96h
neural progenitors	MIIP	0.039819	0.0339429	0.143564	post_infection_96h
neural progenitors	MILR1	0.925553	0.000244063	0.993737	post_infection_96h
neural progenitors	MINCR	0.124419	-0.0114574	0.333926	post_infection_96h
neural progenitors	MINDY1	0.187855	-0.0041643	0.437681	post_infection_96h
neural progenitors	MINDY2	0.852595	-0.00933401	0.974092	post_infection_96h
neural progenitors	MINDY3	0.587694	-0.00485559	0.851876	post_infection_96h
neural progenitors	MINDY4	0.243424	-0.00481435	0.518738	post_infection_96h
neural progenitors	MINK1	0.947373	0.00108316	0.993737	post_infection_96h
neural progenitors	MINOS1	0.00636841	0.0479554	0.0312808	post_infection_96h
neural progenitors	MINPP1	4.49305e-07	0.0525459	5.39189e-06	post_infection_96h
neural progenitors	MIOS	0.152491	0.0175145	0.382758	post_infection_96h
neural progenitors	MIOX	0.577841	-0.000335956	0.843973	post_infection_96h
neural progenitors	MIP	1	5.67196e-05	1	post_infection_96h
neural progenitors	MIPEP	0.0965417	0.00740526	0.2784	post_infection_96h
neural progenitors	MIPOL1	0.0185461	-0.0272866	0.0769839	post_infection_96h
neural progenitors	MIR122HG	0.732278	-0.000612385	0.944647	post_infection_96h
neural progenitors	MIR124-2HG	3.2704e-06	-0.0356498	3.45456e-05	post_infection_96h
neural progenitors	MIR133A1HG	0.447167	-0.00111314	0.734335	post_infection_96h
neural progenitors	MIR137HG	0.56659	0.00210158	0.834691	post_infection_96h
neural progenitors	MIR181A1HG	0.00274678	-0.0388023	0.0150566	post_infection_96h
neural progenitors	MIR181A2HG	0.016834	0.0151085	0.0710558	post_infection_96h
neural progenitors	MIR193BHG	0.101696	-0.0114222	0.2888	post_infection_96h
neural progenitors	MIR194-2HG	0.360363	-0.00146053	0.656261	post_infection_96h
neural progenitors	MIR210HG	9.59486e-80	-0.205361	4.69883e-77	post_infection_96h
neural progenitors	MIR222HG	0.112156	0.0116714	0.310613	post_infection_96h
neural progenitors	MIR22HG	0.520616	0.00182333	0.794314	post_infection_96h
neural progenitors	MIR29B2CHG	0.357424	-0.00858862	0.653493	post_infection_96h
neural progenitors	MIR34AHG	0.00913263	0.0111884	0.0425259	post_infection_96h
neural progenitors	MIR3681HG	0.891388	-0.000272201	0.987522	post_infection_96h
neural progenitors	MIR4435-2HG	0.629206	0.00251832	0.887326	post_infection_96h
neural progenitors	MIR4458HG	0.0661345	0.0131912	0.211919	post_infection_96h
neural progenitors	MIR4500HG	0.892072	-0.00049509	0.987829	post_infection_96h
neural progenitors	MIR497HG	0.848049	0.000102604	0.974092	post_infection_96h
neural progenitors	MIR503HG	0.777701	0.000407503	0.963942	post_infection_96h
neural progenitors	MIR670HG	0.658359	-0.000661136	0.906253	post_infection_96h
neural progenitors	MIR7-3HG	0.0587285	-0.0147983	0.193848	post_infection_96h
neural progenitors	MIR762HG	0.532909	0.00594023	0.804906	post_infection_96h
neural progenitors	MIR9-3HG	4.06511e-13	-0.0817184	9.79754e-12	post_infection_96h
neural progenitors	MIR99AHG	1.12873e-23	-0.214448	6.26022e-22	post_infection_96h
neural progenitors	MIRLET7BHG	0.315272	-0.0075054	0.609792	post_infection_96h
neural progenitors	MIRLET7DHG	0.693608	-0.000829289	0.929708	post_infection_96h
neural progenitors	MIS12	0.0080978	-0.030771	0.0384303	post_infection_96h
neural progenitors	MIS18A	0.163236	0.0186464	0.400946	post_infection_96h
neural progenitors	MIS18A-AS1	0.946378	-0.000446522	0.993737	post_infection_96h
neural progenitors	MIS18BP1	0.557469	0.00327888	0.826917	post_infection_96h
neural progenitors	MISP	0.894368	0.000564005	0.988839	post_infection_96h
neural progenitors	MISP3	1.28178e-05	0.0310868	0.000120321	post_infection_96h
neural progenitors	MITD1	0.00615454	0.0356306	0.0303729	post_infection_96h
neural progenitors	MITF	5.85234e-06	0.0420133	5.88738e-05	post_infection_96h
neural progenitors	MIXL1	0.878862	-0.00034949	0.983334	post_infection_96h
neural progenitors	MKI67	0.000226299	-0.00840836	0.00164365	post_infection_96h
neural progenitors	MKKS	0.909412	-0.00256321	0.993737	post_infection_96h
neural progenitors	MKL1	0.0127044	0.0197312	0.0562664	post_infection_96h
neural progenitors	MKL2	0.00948491	-0.0329987	0.0439248	post_infection_96h
neural progenitors	MKLN1	0.313689	0.00254578	0.607811	post_infection_96h
neural progenitors	MKNK1	0.305368	-0.00820367	0.59905	post_infection_96h
neural progenitors	MKNK1-AS1	0.46038	0.000104613	0.745139	post_infection_96h
neural progenitors	MKNK2	0.00100588	0.0479074	0.00628798	post_infection_96h
neural progenitors	MKRN1	0.0128896	0.0323418	0.0569223	post_infection_96h
neural progenitors	MKRN2	0.00120225	0.0602267	0.00734793	post_infection_96h
neural progenitors	MKRN2OS	0.971436	0.000212772	0.99812	post_infection_96h
neural progenitors	MKRN3	1.11185e-05	-0.0273075	0.000105749	post_infection_96h
neural progenitors	MKS1	0.103927	-0.00743051	0.293219	post_infection_96h
neural progenitors	MKX	0.979715	-0.000153667	1	post_infection_96h
neural progenitors	MLANA	0.240077	-0.000468329	0.513602	post_infection_96h
neural progenitors	MLC1	5.70219e-08	-0.0508026	7.62622e-07	post_infection_96h
neural progenitors	MLEC	1.46978e-21	0.233116	7.03326e-20	post_infection_96h
neural progenitors	MLF1	0.465161	0.0194167	0.747833	post_infection_96h
neural progenitors	MLF2	2.21006e-12	0.130846	4.97253e-11	post_infection_96h
neural progenitors	MLH1	0.669339	-0.00194038	0.91415	post_infection_96h
neural progenitors	MLH3	2.71354e-08	-0.0683977	3.7899e-07	post_infection_96h
neural progenitors	MLIP	0.263043	-0.00085682	0.545004	post_infection_96h
neural progenitors	MLLT1	0.999921	6.22737e-05	1	post_infection_96h
neural progenitors	MLLT10	0.0609435	-0.032868	0.199621	post_infection_96h
neural progenitors	MLLT11	8.41667e-07	0.117963	9.69127e-06	post_infection_96h
neural progenitors	MLLT3	7.15204e-29	-0.182954	5.45095e-27	post_infection_96h
neural progenitors	MLLT6	0.382695	0.013082	0.676444	post_infection_96h
neural progenitors	MLST8	1.53046e-06	-0.0473354	1.69603e-05	post_infection_96h
neural progenitors	MLX	0.395819	-0.00773706	0.689208	post_infection_96h
neural progenitors	MLXIP	0.5659	-0.00152315	0.834208	post_infection_96h
neural progenitors	MLXIPL	0.317901	-0.00304678	0.61262	post_infection_96h
neural progenitors	MLYCD	0.600286	-0.00564085	0.863548	post_infection_96h
neural progenitors	MMAA	0.765271	0.00180218	0.958044	post_infection_96h
neural progenitors	MMAB	0.00293192	-0.0461978	0.015916	post_infection_96h
neural progenitors	MMACHC	0.349244	-0.00536839	0.645489	post_infection_96h
neural progenitors	MMADHC	0.000221252	0.08078	0.00161136	post_infection_96h
neural progenitors	MMD	0.577778	0.0134046	0.843973	post_infection_96h
neural progenitors	MMD2	0.845932	-0.000549107	0.974092	post_infection_96h
neural progenitors	MMGT1	0.475657	-0.0127175	0.755569	post_infection_96h
neural progenitors	MMP10	0.600813	-0.000170065	0.863984	post_infection_96h
neural progenitors	MMP11	0.465787	0.00191547	0.747943	post_infection_96h
neural progenitors	MMP14	0.0475117	0.00293057	0.165368	post_infection_96h
neural progenitors	MMP15	3.99906e-09	-0.0817256	6.2362e-08	post_infection_96h
neural progenitors	MMP16	0.33651	0.00684714	0.632023	post_infection_96h
neural progenitors	MMP17	0.0881912	-0.0071602	0.260377	post_infection_96h
neural progenitors	MMP19	0.398849	-0.00105637	0.691439	post_infection_96h
neural progenitors	MMP2	0.800025	-0.000383695	0.972064	post_infection_96h
neural progenitors	MMP21	0.173413	-0.00181674	0.417167	post_infection_96h
neural progenitors	MMP23B	0.0812721	0.00377571	0.245433	post_infection_96h
neural progenitors	MMP24	0.793645	-9.09505e-07	0.970171	post_infection_96h
neural progenitors	MMP24OS	0.167059	-0.0252301	0.407372	post_infection_96h
neural progenitors	MMP25	0.69776	-0.000606339	0.932007	post_infection_96h
neural progenitors	MMP25-AS1	0.843496	-0.00170198	0.974092	post_infection_96h
neural progenitors	MMP28	0.127654	-0.00242606	0.33952	post_infection_96h
neural progenitors	MMP9	0.834938	-0.000778733	0.974092	post_infection_96h
neural progenitors	MMRN1	0.978639	6.20098e-05	0.999951	post_infection_96h
neural progenitors	MMRN2	0.79786	-0.000441462	0.971735	post_infection_96h
neural progenitors	MMS19	0.530022	-0.000807682	0.802336	post_infection_96h
neural progenitors	MMS22L	0.152798	-0.0133749	0.383361	post_infection_96h
neural progenitors	MN1	9.20694e-11	-0.0884093	1.7413e-09	post_infection_96h
neural progenitors	MNAT1	0.560273	0.00114688	0.828779	post_infection_96h
neural progenitors	MND1	0.00173219	-0.011398	0.0100605	post_infection_96h
neural progenitors	MNS1	0.23554	-0.00482	0.507116	post_infection_96h
neural progenitors	MNT	0.308617	0.0171533	0.60268	post_infection_96h
neural progenitors	MNX1	0.262232	0.00141364	0.543912	post_infection_96h
neural progenitors	MNX1-AS2	0.0104065	0.00503992	0.0475631	post_infection_96h
neural progenitors	MOAP1	0.142594	-0.0326841	0.366386	post_infection_96h
neural progenitors	MOB1A	0.012719	0.044004	0.0563206	post_infection_96h
neural progenitors	MOB1B	0.917267	0.00421094	0.993737	post_infection_96h
neural progenitors	MOB2	0.0324676	0.0216706	0.122229	post_infection_96h
neural progenitors	MOB3A	0.0519007	-0.012473	0.176223	post_infection_96h
neural progenitors	MOB3B	0.000172102	-0.0580504	0.00128446	post_infection_96h
neural progenitors	MOB3C	0.971451	-1.32496e-05	0.99812	post_infection_96h
neural progenitors	MOB4	0.0345064	0.0507023	0.127917	post_infection_96h
neural progenitors	MOBP	1	4.01896e-06	1	post_infection_96h
neural progenitors	MOCOS	0.424547	-0.0035808	0.71379	post_infection_96h
neural progenitors	MOCS1	0.705296	-0.00176572	0.934787	post_infection_96h
neural progenitors	MOCS2	2.41505e-09	-0.0937554	3.8656e-08	post_infection_96h
neural progenitors	MOCS3	0.0082701	-0.0204321	0.0391673	post_infection_96h
neural progenitors	MOGAT3	0.987572	7.22495e-05	1	post_infection_96h
neural progenitors	MOGS	0.00378303	0.0378077	0.0199072	post_infection_96h
neural progenitors	MOK	0.00115132	-0.0302564	0.00706665	post_infection_96h
neural progenitors	MON1A	0.113165	-0.010298	0.31273	post_infection_96h
neural progenitors	MON1B	0.141824	0.0209323	0.365101	post_infection_96h
neural progenitors	MON2	3.67608e-05	0.0793863	0.000317138	post_infection_96h
neural progenitors	MORC2	0.15204	0.0158893	0.381959	post_infection_96h
neural progenitors	MORC2-AS1	0.743594	-0.00613207	0.947272	post_infection_96h
neural progenitors	MORC3	0.0751852	0.0385199	0.232069	post_infection_96h
neural progenitors	MORC4	3.74091e-06	0.0420258	3.90143e-05	post_infection_96h
neural progenitors	MORF4L1	4.0179e-49	0.273881	7.3984e-47	post_infection_96h
neural progenitors	MORF4L2	2.01161e-73	0.43236	8.4184e-71	post_infection_96h
neural progenitors	MORF4L2-AS1	0.0107289	0.0127776	0.0487843	post_infection_96h
neural progenitors	MORN1	0.363979	-0.00717767	0.659268	post_infection_96h
neural progenitors	MORN2	5.96496e-14	-0.0894836	1.57089e-12	post_infection_96h
neural progenitors	MORN3	0.455149	-0.00503871	0.740522	post_infection_96h
neural progenitors	MORN4	1.39703e-06	0.0676636	1.5534e-05	post_infection_96h
neural progenitors	MORN5	0.57995	-0.00133595	0.84555	post_infection_96h
neural progenitors	MOSMO	0.848348	0.0066055	0.974092	post_infection_96h
neural progenitors	MOSPD1	0.702763	-0.00350655	0.933511	post_infection_96h
neural progenitors	MOSPD2	0.313337	-0.008313	0.607435	post_infection_96h
neural progenitors	MOSPD3	0.0560968	-0.0167099	0.187073	post_infection_96h
neural progenitors	MOV10	0.138838	-0.0077135	0.359626	post_infection_96h
neural progenitors	MOV10L1	0.557465	-0.00012907	0.826917	post_infection_96h
neural progenitors	MOXD1	9.16911e-06	-0.0285252	8.84887e-05	post_infection_96h
neural progenitors	MPC1	0.989208	0.00251908	1	post_infection_96h
neural progenitors	MPC2	0.494389	0.02213	0.772805	post_infection_96h
neural progenitors	MPDU1	1.95138e-05	-0.0332261	0.000178305	post_infection_96h
neural progenitors	MPDZ	8.82344e-10	-0.117089	1.48892e-08	post_infection_96h
neural progenitors	MPEG1	0.995286	3.50131e-05	1	post_infection_96h
neural progenitors	MPG	0.0228695	0.028451	0.0915013	post_infection_96h
neural progenitors	MPHOSPH10	0.00221789	0.0681311	0.012502	post_infection_96h
neural progenitors	MPHOSPH6	0.0411887	-0.0205289	0.147601	post_infection_96h
neural progenitors	MPHOSPH8	0.258221	0.0348452	0.538648	post_infection_96h
neural progenitors	MPHOSPH9	0.699298	-0.0105088	0.932458	post_infection_96h
neural progenitors	MPI	9.0686e-12	-0.0589891	1.91497e-10	post_infection_96h
neural progenitors	MPIG6B	0.0796283	0.00214552	0.241761	post_infection_96h
neural progenitors	MPLKIP	0.0742148	0.0385271	0.230061	post_infection_96h
neural progenitors	MPND	0.0049445	-0.0191332	0.0250733	post_infection_96h
neural progenitors	MPP1	0.47562	0.00643794	0.755563	post_infection_96h
neural progenitors	MPP2	8.58198e-11	-0.0553744	1.6298e-09	post_infection_96h
neural progenitors	MPP3	0.506584	-0.00532958	0.783131	post_infection_96h
neural progenitors	MPP4	0.239279	0.00173034	0.512713	post_infection_96h
neural progenitors	MPP5	0.00744106	-0.0349332	0.0357081	post_infection_96h
neural progenitors	MPP6	2.81109e-09	-0.102467	4.46842e-08	post_infection_96h
neural progenitors	MPP7	0.540681	0.00170828	0.811374	post_infection_96h
neural progenitors	MPPE1	0.306766	0.0157488	0.60082	post_infection_96h
neural progenitors	MPPED1	0.488152	0.00118049	0.767263	post_infection_96h
neural progenitors	MPPED2	0.311443	0.00726291	0.605445	post_infection_96h
neural progenitors	MPRIP	0.00217517	-0.0596643	0.0123012	post_infection_96h
neural progenitors	MPRIP-AS1	0.836126	0.00303535	0.974092	post_infection_96h
neural progenitors	MPST	0.00868856	-0.0543743	0.0408132	post_infection_96h
neural progenitors	MPV17	4.11577e-10	-0.0760541	7.23703e-09	post_infection_96h
neural progenitors	MPV17L	0.00052995	-0.0157404	0.00355002	post_infection_96h
neural progenitors	MPV17L2	0.660959	-0.000133262	0.908256	post_infection_96h
neural progenitors	MPZ	0.0371078	0.00762898	0.13581	post_infection_96h
neural progenitors	MPZL1	0.835642	0.0058544	0.974092	post_infection_96h
neural progenitors	MPZL3	0.538774	-0.000170788	0.809885	post_infection_96h
neural progenitors	MR1	0.311207	-0.00162608	0.60512	post_infection_96h
neural progenitors	MRAP2	0.47651	0.00106445	0.756403	post_infection_96h
neural progenitors	MRAS	0.803752	-0.00286739	0.974092	post_infection_96h
neural progenitors	MRC2	0.245817	-0.022057	0.522199	post_infection_96h
neural progenitors	MRE11	8.72408e-09	0.0676754	1.30222e-07	post_infection_96h
neural progenitors	MREG	0.174324	0.00519874	0.418439	post_infection_96h
neural progenitors	MRFAP1	0.00577962	-0.0605046	0.0287353	post_infection_96h
neural progenitors	MRFAP1L1	0.203155	-0.0251346	0.460464	post_infection_96h
neural progenitors	MRGBP	0.00301276	-0.0421499	0.0162781	post_infection_96h
neural progenitors	MRGPRF	0.811953	-0.00033411	0.974092	post_infection_96h
neural progenitors	MRI1	0.634545	0.00540837	0.890296	post_infection_96h
neural progenitors	MRM1	0.61577	0.00205081	0.876023	post_infection_96h
neural progenitors	MRM2	0.474491	-0.0153178	0.754262	post_infection_96h
neural progenitors	MRM3	0.909831	0.00140468	0.993737	post_infection_96h
neural progenitors	MRNIP	0.917401	-0.00562249	0.993737	post_infection_96h
neural progenitors	MRO	0.376784	-0.00153959	0.671658	post_infection_96h
neural progenitors	MROH1	0.807942	0.000446644	0.974092	post_infection_96h
neural progenitors	MROH6	0.0566023	0.00988463	0.188404	post_infection_96h
neural progenitors	MROH8	0.071565	-0.0497684	0.223982	post_infection_96h
neural progenitors	MRPL1	1.09312e-06	-0.0563823	1.2376e-05	post_infection_96h
neural progenitors	MRPL10	0.700543	0.0119774	0.932981	post_infection_96h
neural progenitors	MRPL11	5.0409e-07	-0.0718963	6.01485e-06	post_infection_96h
neural progenitors	MRPL12	3.13777e-09	-0.0854206	4.9603e-08	post_infection_96h
neural progenitors	MRPL13	0.000301647	0.0650781	0.00213237	post_infection_96h
neural progenitors	MRPL14	0.00429982	0.0601732	0.0221754	post_infection_96h
neural progenitors	MRPL15	3.25123e-05	-0.0664303	0.000283891	post_infection_96h
neural progenitors	MRPL16	0.00410379	-0.0466556	0.0213173	post_infection_96h
neural progenitors	MRPL17	6.48745e-15	-0.159295	1.8712e-13	post_infection_96h
neural progenitors	MRPL18	2.91068e-24	0.225078	1.6542e-22	post_infection_96h
neural progenitors	MRPL19	0.0185097	0.0292454	0.0768606	post_infection_96h
neural progenitors	MRPL2	0.0571942	0.0360649	0.190017	post_infection_96h
neural progenitors	MRPL20	0.0266155	-0.0475977	0.103464	post_infection_96h
neural progenitors	MRPL21	4.27946e-11	-0.106445	8.41165e-10	post_infection_96h
neural progenitors	MRPL22	0.0370561	0.0390697	0.135643	post_infection_96h
neural progenitors	MRPL23	0.269668	0.00929144	0.553796	post_infection_96h
neural progenitors	MRPL24	0.290111	-0.0139024	0.580097	post_infection_96h
neural progenitors	MRPL27	0.187477	-0.0279598	0.437066	post_infection_96h
neural progenitors	MRPL28	0.0701421	-0.0407917	0.22076	post_infection_96h
neural progenitors	MRPL3	0.712915	-0.0145085	0.937846	post_infection_96h
neural progenitors	MRPL30	0.939561	-0.00362173	0.993737	post_infection_96h
neural progenitors	MRPL32	0.0785312	0.0371439	0.239221	post_infection_96h
neural progenitors	MRPL33	1.25793e-06	0.105498	1.40963e-05	post_infection_96h
neural progenitors	MRPL34	0.00100782	0.0633101	0.00629842	post_infection_96h
neural progenitors	MRPL35	0.125949	0.00782598	0.336513	post_infection_96h
neural progenitors	MRPL36	0.841775	-0.00324236	0.974092	post_infection_96h
neural progenitors	MRPL37	0.0038008	-0.0366246	0.0199852	post_infection_96h
neural progenitors	MRPL38	0.465228	0.00437382	0.747833	post_infection_96h
neural progenitors	MRPL39	0.0129082	0.0260973	0.0569827	post_infection_96h
neural progenitors	MRPL4	4.03054e-09	0.115053	6.28104e-08	post_infection_96h
neural progenitors	MRPL40	0.00441617	-0.0580568	0.0227144	post_infection_96h
neural progenitors	MRPL41	0.00687229	0.0480371	0.0333782	post_infection_96h
neural progenitors	MRPL42	0.021375	0.047365	0.0865566	post_infection_96h
neural progenitors	MRPL43	0.0039673	0.067413	0.020683	post_infection_96h
neural progenitors	MRPL44	0.841875	-0.00895607	0.974092	post_infection_96h
neural progenitors	MRPL45	0.00705784	-0.0330722	0.0341354	post_infection_96h
neural progenitors	MRPL46	0.959861	0.00130102	0.995219	post_infection_96h
neural progenitors	MRPL47	0.151067	-0.0256446	0.380594	post_infection_96h
neural progenitors	MRPL48	0.397896	0.0154529	0.690829	post_infection_96h
neural progenitors	MRPL49	0.0336794	0.0394848	0.125543	post_infection_96h
neural progenitors	MRPL50	0.13839	0.027995	0.358667	post_infection_96h
neural progenitors	MRPL51	0.000950306	0.0772246	0.00597955	post_infection_96h
neural progenitors	MRPL52	0.37431	-0.0027546	0.669372	post_infection_96h
neural progenitors	MRPL53	0.360473	-0.000242064	0.656375	post_infection_96h
neural progenitors	MRPL54	2.91192e-08	-0.106676	4.04489e-07	post_infection_96h
neural progenitors	MRPL55	0.161812	0.0366094	0.398591	post_infection_96h
neural progenitors	MRPL57	2.67957e-31	-0.266796	2.30995e-29	post_infection_96h
neural progenitors	MRPL58	0.489232	-0.00867151	0.768226	post_infection_96h
neural progenitors	MRPL9	0.723669	0.0109126	0.941642	post_infection_96h
neural progenitors	MRPS10	0.757328	0.00361567	0.953886	post_infection_96h
neural progenitors	MRPS11	0.064155	-0.0257258	0.207076	post_infection_96h
neural progenitors	MRPS12	0.0584721	0.0301405	0.193364	post_infection_96h
neural progenitors	MRPS14	0.212615	-0.0198781	0.473513	post_infection_96h
neural progenitors	MRPS15	0.346279	0.0218395	0.64256	post_infection_96h
neural progenitors	MRPS16	0.879098	-0.00766279	0.983402	post_infection_96h
neural progenitors	MRPS17	0.989393	-9.56433e-05	1	post_infection_96h
neural progenitors	MRPS18A	0.493712	-0.00690772	0.772213	post_infection_96h
neural progenitors	MRPS18B	0.524731	0.0171642	0.797895	post_infection_96h
neural progenitors	MRPS18C	0.0185164	0.0507948	0.0768746	post_infection_96h
neural progenitors	MRPS2	0.446103	0.00165306	0.733688	post_infection_96h
neural progenitors	MRPS21	4.4204e-05	-0.0948675	0.000375026	post_infection_96h
neural progenitors	MRPS22	0.607017	0.00527059	0.868293	post_infection_96h
neural progenitors	MRPS23	0.232932	0.0303151	0.503315	post_infection_96h
neural progenitors	MRPS24	0.980918	-0.000645762	1	post_infection_96h
neural progenitors	MRPS25	0.00196943	-0.0333554	0.0112594	post_infection_96h
neural progenitors	MRPS26	3.39628e-07	0.0978499	4.15367e-06	post_infection_96h
neural progenitors	MRPS27	0.0378677	-0.0210452	0.138108	post_infection_96h
neural progenitors	MRPS28	0.876276	0.00415258	0.981834	post_infection_96h
neural progenitors	MRPS30	0.025257	0.0472569	0.0991035	post_infection_96h
neural progenitors	MRPS30-DT	0.00945136	0.0142539	0.0437798	post_infection_96h
neural progenitors	MRPS31	0.217836	0.000179904	0.481139	post_infection_96h
neural progenitors	MRPS33	0.0517786	-0.0341295	0.176066	post_infection_96h
neural progenitors	MRPS34	2.00554e-12	0.155133	4.53453e-11	post_infection_96h
neural progenitors	MRPS35	0.00227657	-0.052511	0.0128023	post_infection_96h
neural progenitors	MRPS36	0.00014205	0.0698608	0.00108049	post_infection_96h
neural progenitors	MRPS5	0.00117593	0.0704535	0.00720617	post_infection_96h
neural progenitors	MRPS6	3.04281e-13	0.140134	7.4586e-12	post_infection_96h
neural progenitors	MRPS7	0.0246117	-0.04357	0.0970609	post_infection_96h
neural progenitors	MRPS9	0.36554	0.0110197	0.660627	post_infection_96h
neural progenitors	MRRF	0.000175812	-0.0260424	0.00131045	post_infection_96h
neural progenitors	MRS2	0.0308464	-0.0280842	0.11718	post_infection_96h
neural progenitors	MRTO4	1.60398e-05	-0.0620879	0.00014815	post_infection_96h
neural progenitors	MRVI1	0.0299291	-0.00288945	0.114299	post_infection_96h
neural progenitors	MRVI1-AS1	0.244843	-0.00199791	0.520894	post_infection_96h
neural progenitors	MS4A2	0.173979	0.000462637	0.417829	post_infection_96h
neural progenitors	MSANTD1	0.699915	-0.000804297	0.932624	post_infection_96h
neural progenitors	MSANTD2	0.113234	-0.0084818	0.312883	post_infection_96h
neural progenitors	MSANTD3	0.0343505	-0.0349666	0.127441	post_infection_96h
neural progenitors	MSANTD4	0.000456824	0.0605276	0.00310535	post_infection_96h
neural progenitors	MSH2	0.0331348	0.0333094	0.124071	post_infection_96h
neural progenitors	MSH3	0.00283377	-0.0344193	0.0154635	post_infection_96h
neural progenitors	MSH4	0.480204	-0.000129964	0.759855	post_infection_96h
neural progenitors	MSH5	0.357323	-0.00211346	0.653482	post_infection_96h
neural progenitors	MSH6	1.53394e-07	0.0785689	1.94527e-06	post_infection_96h
neural progenitors	MSI1	1.15674e-12	-0.130927	2.67049e-11	post_infection_96h
neural progenitors	MSI2	0.295008	-0.0135471	0.586423	post_infection_96h
neural progenitors	MSL1	8.35751e-06	0.0907832	8.14616e-05	post_infection_96h
neural progenitors	MSL2	0.202537	0.0167956	0.459456	post_infection_96h
neural progenitors	MSL3	2.34983e-09	0.0905449	3.76644e-08	post_infection_96h
neural progenitors	MSMO1	7.4624e-11	0.175483	1.42897e-09	post_infection_96h
neural progenitors	MSMP	0.53441	0.00157262	0.806112	post_infection_96h
neural progenitors	MSN	0.366345	-0.00956407	0.661606	post_infection_96h
neural progenitors	MSRA	0.00101661	-0.0264266	0.00633953	post_infection_96h
neural progenitors	MSRB1	0.293004	-0.00742638	0.584083	post_infection_96h
neural progenitors	MSRB2	0.000464599	-0.0551592	0.00315262	post_infection_96h
neural progenitors	MSRB3	0.859848	0.00164943	0.974092	post_infection_96h
neural progenitors	MSS51	0.428035	0.00180938	0.716931	post_infection_96h
neural progenitors	MST1	0.00386152	-0.0201435	0.0202415	post_infection_96h
neural progenitors	MSTN	0.243548	0.00068192	0.518907	post_infection_96h
neural progenitors	MSTO1	0.371129	-0.00652458	0.666022	post_infection_96h
neural progenitors	MSX1	0.707252	-0.00024128	0.93575	post_infection_96h
neural progenitors	MSX2	0.43215	0.00145548	0.721514	post_infection_96h
neural progenitors	MT-ATP6	1.62433e-14	-0.224014	4.49906e-13	post_infection_96h
neural progenitors	MT-ATP8	0.359589	-0.0162674	0.655525	post_infection_96h
neural progenitors	MT-CO1	1.59847e-29	-0.315807	1.27308e-27	post_infection_96h
neural progenitors	MT-CO2	5.14145e-18	0.210253	1.89953e-16	post_infection_96h
neural progenitors	MT-CO3	0.000430749	-0.0346811	0.00294288	post_infection_96h
neural progenitors	MT-CYB	1.03163e-26	0.165239	6.94301e-25	post_infection_96h
neural progenitors	MT-ND1	3.11359e-18	0.108202	1.17871e-16	post_infection_96h
neural progenitors	MT-ND2	4.52452e-26	0.185213	2.9253e-24	post_infection_96h
neural progenitors	MT-ND3	3.81966e-34	0.193097	3.77327e-32	post_infection_96h
neural progenitors	MT-ND4	4.39308e-07	-0.108365	5.28019e-06	post_infection_96h
neural progenitors	MT-ND4L	9.62739e-06	0.0504314	9.26395e-05	post_infection_96h
neural progenitors	MT-ND5	2.5102e-23	0.131084	1.35946e-21	post_infection_96h
neural progenitors	MT-ND6	1.70724e-11	0.124438	3.49605e-10	post_infection_96h
neural progenitors	MT1E	0.0012258	-0.00503196	0.00745618	post_infection_96h
neural progenitors	MT1F	0.660238	-0.00142595	0.907699	post_infection_96h
neural progenitors	MT1G	0.0326319	-0.00066774	0.122607	post_infection_96h
neural progenitors	MT1M	0.514495	-0.000738206	0.789791	post_infection_96h
neural progenitors	MT1X	2.46788e-05	-0.0359113	0.00022068	post_infection_96h
neural progenitors	MT2A	3.5293e-30	-0.234549	2.92209e-28	post_infection_96h
neural progenitors	MT3	1.65145e-75	-0.493104	7.45322e-73	post_infection_96h
neural progenitors	MTA1	0.00294695	-0.0525096	0.0159777	post_infection_96h
neural progenitors	MTA2	1.51098e-05	0.04155	0.000140066	post_infection_96h
neural progenitors	MTA3	0.0091309	-0.0320375	0.0425259	post_infection_96h
neural progenitors	MTAP	0.167835	-0.0130999	0.408578	post_infection_96h
neural progenitors	MTBP	0.222293	0.00474547	0.487426	post_infection_96h
neural progenitors	MTCH1	4.15178e-32	0.24496	3.82246e-30	post_infection_96h
neural progenitors	MTCH2	1.33062e-13	-0.123682	3.38794e-12	post_infection_96h
neural progenitors	MTCL1	0.927229	0.001701	0.993737	post_infection_96h
neural progenitors	MTCP1	0.203791	0.00143829	0.461425	post_infection_96h
neural progenitors	MTDH	0.384006	-0.03247	0.677744	post_infection_96h
neural progenitors	MTERF1	1.33836e-05	-0.0384083	0.000125229	post_infection_96h
neural progenitors	MTERF2	8.041e-06	-0.0496507	7.86569e-05	post_infection_96h
neural progenitors	MTERF3	0.0104138	-0.0240918	0.0475869	post_infection_96h
neural progenitors	MTERF4	1.09919e-05	-0.0754332	0.000104632	post_infection_96h
neural progenitors	MTF1	0.328528	-0.0142931	0.623957	post_infection_96h
neural progenitors	MTF2	0.251288	-0.010603	0.529369	post_infection_96h
neural progenitors	MTFMT	0.843173	0.00326056	0.974092	post_infection_96h
neural progenitors	MTFP1	0.751096	0.00113662	0.950097	post_infection_96h
neural progenitors	MTFR1	0.327968	0.00769247	0.623304	post_infection_96h
neural progenitors	MTFR1L	0.337575	0.0167229	0.633455	post_infection_96h
neural progenitors	MTFR2	0.277648	0.00218427	0.564293	post_infection_96h
neural progenitors	MTG1	0.00502077	-0.0232186	0.0254096	post_infection_96h
neural progenitors	MTG2	0.757205	-0.0048467	0.953841	post_infection_96h
neural progenitors	MTHFD1	0.000111273	-0.0347343	0.000863342	post_infection_96h
neural progenitors	MTHFD1L	0.833483	0.00493542	0.974092	post_infection_96h
neural progenitors	MTHFD2	0.752882	-0.00687371	0.951568	post_infection_96h
neural progenitors	MTHFD2L	3.74102e-08	-0.074499	5.12542e-07	post_infection_96h
neural progenitors	MTHFR	0.0518106	0.0286515	0.176112	post_infection_96h
neural progenitors	MTHFS	0.933651	-0.000846915	0.993737	post_infection_96h
neural progenitors	MTHFSD	0.218404	-0.00592754	0.481838	post_infection_96h
neural progenitors	MTIF2	7.06838e-11	-0.0598435	1.35917e-09	post_infection_96h
neural progenitors	MTIF3	0.0867771	0.0365547	0.257423	post_infection_96h
neural progenitors	MTM1	0.0160186	-0.0238812	0.0682145	post_infection_96h
neural progenitors	MTMR1	0.0776183	-0.0148666	0.23713	post_infection_96h
neural progenitors	MTMR10	0.638769	-0.00252662	0.894206	post_infection_96h
neural progenitors	MTMR11	0.0560192	0.00775691	0.186869	post_infection_96h
neural progenitors	MTMR12	0.186064	-0.0175598	0.435143	post_infection_96h
neural progenitors	MTMR14	0.000544946	0.0418877	0.00363988	post_infection_96h
neural progenitors	MTMR2	0.00174275	-0.0328638	0.0101142	post_infection_96h
neural progenitors	MTMR3	0.166905	0.00524127	0.40717	post_infection_96h
neural progenitors	MTMR4	0.967351	5.66702e-06	0.997192	post_infection_96h
neural progenitors	MTMR6	0.0967058	0.0205866	0.278726	post_infection_96h
neural progenitors	MTMR7	0.605995	-0.00299332	0.867425	post_infection_96h
neural progenitors	MTMR8	0.85954	0.000974891	0.974092	post_infection_96h
neural progenitors	MTMR9	0.0326263	-0.0360672	0.122606	post_infection_96h
neural progenitors	MTO1	0.517152	0.00765058	0.792037	post_infection_96h
neural progenitors	MTOR	0.000240875	0.0479146	0.00174018	post_infection_96h
neural progenitors	MTPAP	0.0637318	-0.0215315	0.206114	post_infection_96h
neural progenitors	MTPN	0.077532	-0.0275781	0.236961	post_infection_96h
neural progenitors	MTR	0.189311	-0.0221632	0.439891	post_infection_96h
neural progenitors	MTREX	0.488873	0.00750634	0.768029	post_infection_96h
neural progenitors	MTRF1	0.395699	-0.00788603	0.689098	post_infection_96h
neural progenitors	MTRF1L	0.0344865	0.0380998	0.127884	post_infection_96h
neural progenitors	MTRNR2L1	0.273258	0.000147614	0.558627	post_infection_96h
neural progenitors	MTRNR2L10	0.489164	0.00170557	0.768171	post_infection_96h
neural progenitors	MTRNR2L12	0.000931344	0.0386539	0.00587147	post_infection_96h
neural progenitors	MTRNR2L4	0.750646	-0.0006354	0.949846	post_infection_96h
neural progenitors	MTRNR2L6	0.561507	0.000942137	0.829922	post_infection_96h
neural progenitors	MTRNR2L8	0.132316	-0.0179441	0.347543	post_infection_96h
neural progenitors	MTRR	0.0716022	0.0133759	0.223982	post_infection_96h
neural progenitors	MTSS1	0.0999507	-0.0275513	0.285324	post_infection_96h
neural progenitors	MTSS1L	0.0105838	-0.0370264	0.0482296	post_infection_96h
neural progenitors	MTTP	0.787893	-0.00165416	0.968556	post_infection_96h
neural progenitors	MTURN	1.7609e-05	-0.0505892	0.000161864	post_infection_96h
neural progenitors	MTUS1	0.0299287	-0.0250069	0.114299	post_infection_96h
neural progenitors	MTUS2	0.788289	-0.000401517	0.968698	post_infection_96h
neural progenitors	MTUS2-AS1	0.990324	-9.38934e-05	1	post_infection_96h
neural progenitors	MTX1	0.201975	-0.0142846	0.458648	post_infection_96h
neural progenitors	MTX2	0.27931	-0.000582752	0.566471	post_infection_96h
neural progenitors	MTX3	0.0399455	0.0124521	0.143953	post_infection_96h
neural progenitors	MUC1	0.844321	-0.00227408	0.974092	post_infection_96h
neural progenitors	MUC19	0.484363	0.00390099	0.763939	post_infection_96h
neural progenitors	MUC20	0.248027	0.00922696	0.52524	post_infection_96h
neural progenitors	MUC20-OT1	0.000491363	0.0734798	0.00331955	post_infection_96h
neural progenitors	MUC3A	0.820595	-7.72765e-05	0.974092	post_infection_96h
neural progenitors	MUC6	0.0564419	-0.00106313	0.187967	post_infection_96h
neural progenitors	MUL1	0.137337	0.0151602	0.356659	post_infection_96h
neural progenitors	MUM1	0.0210114	0.0410532	0.0853547	post_infection_96h
neural progenitors	MUM1L1	0.260251	-0.00383847	0.541481	post_infection_96h
neural progenitors	MUS81	0.00184629	-0.0389666	0.0106386	post_infection_96h
neural progenitors	MUT	1.62624e-11	0.124066	3.34506e-10	post_infection_96h
neural progenitors	MUTYH	0.735313	0.00524758	0.945514	post_infection_96h
neural progenitors	MVB12A	0.000206437	-0.0629277	0.00151348	post_infection_96h
neural progenitors	MVB12B	0.0287389	-0.022117	0.11048	post_infection_96h
neural progenitors	MVD	3.57272e-34	0.268664	3.54453e-32	post_infection_96h
neural progenitors	MVK	0.00429416	0.0307467	0.0221516	post_infection_96h
neural progenitors	MVP	0.0193886	0.0175387	0.0798903	post_infection_96h
neural progenitors	MX1	0.968646	-4.58765e-05	0.997584	post_infection_96h
neural progenitors	MXD1	1.18742e-22	0.178159	6.1143e-21	post_infection_96h
neural progenitors	MXD3	0.300912	0.0059594	0.594004	post_infection_96h
neural progenitors	MXD4	0.000155239	0.0517387	0.00117152	post_infection_96h
neural progenitors	MXI1	1.72196e-22	-0.212547	8.78813e-21	post_infection_96h
neural progenitors	MXRA5	0.0500372	-0.00108838	0.171564	post_infection_96h
neural progenitors	MXRA7	0.001295	-0.0530473	0.00780496	post_infection_96h
neural progenitors	MXRA8	0.334653	-0.00297935	0.630827	post_infection_96h
neural progenitors	MYADM	0.504292	-0.00752955	0.781215	post_infection_96h
neural progenitors	MYB	0.403409	-0.000298508	0.694582	post_infection_96h
neural progenitors	MYBBP1A	0.219591	0.00901086	0.483343	post_infection_96h
neural progenitors	MYBL1	0.207282	-0.00329049	0.466419	post_infection_96h
neural progenitors	MYBL2	0.0188142	-0.00333806	0.0779124	post_infection_96h
neural progenitors	MYBPC2	0.353164	0.000116212	0.649076	post_infection_96h
neural progenitors	MYBPHL	0.959044	0.000265848	0.995053	post_infection_96h
neural progenitors	MYC	0.049868	-0.0150986	0.171162	post_infection_96h
neural progenitors	MYCBP	0.0400338	0.00785986	0.144226	post_infection_96h
neural progenitors	MYCBP2	0.673568	0.0138637	0.917197	post_infection_96h
neural progenitors	MYCBPAP	0.580639	-0.00137071	0.846288	post_infection_96h
neural progenitors	MYCL	4.49791e-24	-0.0893199	2.53126e-22	post_infection_96h
neural progenitors	MYCN	0.0109852	-0.0325231	0.0497339	post_infection_96h
neural progenitors	MYCNOS	0.00269983	-0.0136832	0.0148416	post_infection_96h
neural progenitors	MYD88	0.753627	-0.00149117	0.951835	post_infection_96h
neural progenitors	MYDGF	0.000137187	0.0593919	0.00104975	post_infection_96h
neural progenitors	MYEF2	0.046517	0.000353415	0.162496	post_infection_96h
neural progenitors	MYEOV	0.24296	-0.000373985	0.518086	post_infection_96h
neural progenitors	MYF6	0.998008	-0.000133195	1	post_infection_96h
neural progenitors	MYH10	0.191612	-0.0285519	0.443026	post_infection_96h
neural progenitors	MYH11	0.600548	0.00176167	0.863751	post_infection_96h
neural progenitors	MYH14	0.774584	0.000456043	0.9622	post_infection_96h
neural progenitors	MYH15	0.470639	7.3126e-05	0.750496	post_infection_96h
neural progenitors	MYH3	0.129781	0.0062941	0.343196	post_infection_96h
neural progenitors	MYH7	0.0292483	-0.00539289	0.112147	post_infection_96h
neural progenitors	MYH7B	0.405187	0.000532229	0.695671	post_infection_96h
neural progenitors	MYH9	0.0514498	0.0133964	0.17531	post_infection_96h
neural progenitors	MYL12A	0.278075	0.0216823	0.564662	post_infection_96h
neural progenitors	MYL12B	4.12434e-10	0.124903	7.24656e-09	post_infection_96h
neural progenitors	MYL5	0.0123256	-0.01548	0.0548952	post_infection_96h
neural progenitors	MYL6	0.00823627	-0.0583704	0.0390311	post_infection_96h
neural progenitors	MYL6B	0.00379821	-0.0524885	0.019978	post_infection_96h
neural progenitors	MYL7	0.0747565	-0.000899202	0.231086	post_infection_96h
neural progenitors	MYLIP	0.316393	0.00462218	0.610993	post_infection_96h
neural progenitors	MYLK	0.0976746	-0.00701597	0.28074	post_infection_96h
neural progenitors	MYLK-AS1	0.33582	-0.00411216	0.631534	post_infection_96h
neural progenitors	MYLK-AS2	0.846115	-0.00046251	0.974092	post_infection_96h
neural progenitors	MYLK3	0.725585	-0.00178841	0.942281	post_infection_96h
neural progenitors	MYLPF	0.33253	0.000693654	0.62879	post_infection_96h
neural progenitors	MYMX	1	0.000233452	1	post_infection_96h
neural progenitors	MYNN	0.00871984	0.0476061	0.0409434	post_infection_96h
neural progenitors	MYO10	1.73235e-25	-0.217033	1.07476e-23	post_infection_96h
neural progenitors	MYO15A	0.968817	0.000981175	0.997584	post_infection_96h
neural progenitors	MYO15B	0.920619	0.00110523	0.993737	post_infection_96h
neural progenitors	MYO16	0.0657045	0.00341769	0.210835	post_infection_96h
neural progenitors	MYO18A	0.916506	-0.00248303	0.993737	post_infection_96h
neural progenitors	MYO18B	0.145062	-0.000590449	0.370494	post_infection_96h
neural progenitors	MYO19	0.399217	0.00876408	0.691703	post_infection_96h
neural progenitors	MYO1B	0.00124608	-0.0244307	0.00756354	post_infection_96h
neural progenitors	MYO1C	0.0485649	0.012923	0.168017	post_infection_96h
neural progenitors	MYO1D	0.430757	-0.00387635	0.719867	post_infection_96h
neural progenitors	MYO1E	0.00195008	-0.0201821	0.0111599	post_infection_96h
neural progenitors	MYO1F	0.908944	-0.000917294	0.993737	post_infection_96h
neural progenitors	MYO1G	0.765054	0.00054374	0.958044	post_infection_96h
neural progenitors	MYO3A	0.00155237	-0.0117272	0.00918061	post_infection_96h
neural progenitors	MYO5A	0.0231187	-0.0272382	0.0923986	post_infection_96h
neural progenitors	MYO5B	0.146446	0.00298954	0.372464	post_infection_96h
neural progenitors	MYO5C	0.185054	-0.00294116	0.43388	post_infection_96h
neural progenitors	MYO6	0.0591433	-0.0490646	0.195001	post_infection_96h
neural progenitors	MYO7A	0.76195	0.000421671	0.956422	post_infection_96h
neural progenitors	MYO9A	0.151278	0.0254984	0.381001	post_infection_96h
neural progenitors	MYO9B	2.85065e-06	0.0707431	3.03766e-05	post_infection_96h
neural progenitors	MYOCOS	0.144392	-0.000430656	0.369447	post_infection_96h
neural progenitors	MYOD1	0.00823953	-0.00540501	0.0390386	post_infection_96h
neural progenitors	MYOM1	0.339429	-0.00243873	0.635329	post_infection_96h
neural progenitors	MYOM2	0.117162	-0.00803165	0.320313	post_infection_96h
neural progenitors	MYORG	0.00335485	-0.0133046	0.0178871	post_infection_96h
neural progenitors	MYOZ1	0.213607	-0.00201025	0.475065	post_infection_96h
neural progenitors	MYOZ3	0.848571	-0.000797627	0.974092	post_infection_96h
neural progenitors	MYPOP	0.980093	0.000802318	1	post_infection_96h
neural progenitors	MYRF	0.28834	0.00416217	0.577559	post_infection_96h
neural progenitors	MYRIP	0.312656	-0.00126232	0.60683	post_infection_96h
neural progenitors	MYSM1	0.0639139	0.0328535	0.206529	post_infection_96h
neural progenitors	MYT1	0.0996512	-0.00813672	0.284751	post_infection_96h
neural progenitors	MYT1L	0.443637	-0.00368478	0.731618	post_infection_96h
neural progenitors	MYZAP	0.609858	-2.63769e-05	0.870679	post_infection_96h
neural progenitors	MZB1	0.178922	0.000815514	0.425263	post_infection_96h
neural progenitors	MZF1	0.316587	-0.00915107	0.611122	post_infection_96h
neural progenitors	MZF1-AS1	0.0865183	0.00725245	0.256755	post_infection_96h
neural progenitors	MZT1	1.06428e-19	0.163576	4.46202e-18	post_infection_96h
neural progenitors	MZT2A	1.18488e-05	-0.0957162	0.000112186	post_infection_96h
neural progenitors	MZT2B	2.2347e-07	-0.124201	2.79089e-06	post_infection_96h
neural progenitors	N4BP1	0.0631229	-0.0321806	0.204749	post_infection_96h
neural progenitors	N4BP2	1.84193e-09	-0.134362	2.98772e-08	post_infection_96h
neural progenitors	N4BP2L1	0.107636	0.0107598	0.301188	post_infection_96h
neural progenitors	N4BP2L2	0.250415	0.0088258	0.528387	post_infection_96h
neural progenitors	N4BP3	0.357862	-0.00098789	0.653826	post_infection_96h
neural progenitors	N6AMT1	1.39487e-06	-0.0461833	1.55175e-05	post_infection_96h
neural progenitors	NAA10	0.343013	-0.0219843	0.639183	post_infection_96h
neural progenitors	NAA15	0.305288	0.0177229	0.598944	post_infection_96h
neural progenitors	NAA16	3.4606e-07	0.0786301	4.22785e-06	post_infection_96h
neural progenitors	NAA20	0.400971	-0.0230371	0.692911	post_infection_96h
neural progenitors	NAA25	2.7552e-06	0.0829835	2.94275e-05	post_infection_96h
neural progenitors	NAA30	0.00346907	-0.0348419	0.0184108	post_infection_96h
neural progenitors	NAA35	0.0170179	0.0351926	0.0717008	post_infection_96h
neural progenitors	NAA38	0.168908	-0.0314161	0.410064	post_infection_96h
neural progenitors	NAA40	3.11433e-06	-0.0444934	3.29575e-05	post_infection_96h
neural progenitors	NAA50	0.0669757	-0.0373897	0.214079	post_infection_96h
neural progenitors	NAA60	0.350556	-0.0109357	0.646544	post_infection_96h
neural progenitors	NAA80	0.446176	-0.000150992	0.733702	post_infection_96h
neural progenitors	NAAA	0.0872063	-0.00978413	0.258292	post_infection_96h
neural progenitors	NAALAD2	0.0791095	-0.00540407	0.24056	post_infection_96h
neural progenitors	NAALADL2	0.00657805	-0.00764343	0.0321322	post_infection_96h
neural progenitors	NAB1	0.378393	-0.0113727	0.673096	post_infection_96h
neural progenitors	NAB2	0.0557123	0.0311084	0.186223	post_infection_96h
neural progenitors	NABP1	0.878165	0.00198978	0.982965	post_infection_96h
neural progenitors	NABP2	0.757835	0.0077092	0.954164	post_infection_96h
neural progenitors	NACA	2.10221e-06	-0.0673673	2.28995e-05	post_infection_96h
neural progenitors	NACA2	0.887753	-0.000295448	0.986406	post_infection_96h
neural progenitors	NACAD	0.195596	0.0148328	0.448276	post_infection_96h
neural progenitors	NACC1	0.00639991	0.0266465	0.0314154	post_infection_96h
neural progenitors	NACC2	0.0794852	-0.00609931	0.241456	post_infection_96h
neural progenitors	NADK	0.070493	0.0185124	0.221473	post_infection_96h
neural progenitors	NADK2	0.062236	-0.0315334	0.202787	post_infection_96h
neural progenitors	NADSYN1	0.653079	-0.00209412	0.902515	post_infection_96h
neural progenitors	NAE1	0.170148	-0.0374021	0.412003	post_infection_96h
neural progenitors	NAF1	0.0112498	0.00954653	0.0506724	post_infection_96h
neural progenitors	NAGA	0.933826	-0.00130818	0.993737	post_infection_96h
neural progenitors	NAGK	0.0641445	0.0210151	0.207071	post_infection_96h
neural progenitors	NAGLU	0.0571899	-0.0122716	0.190017	post_infection_96h
neural progenitors	NAGPA	0.608034	-0.00123636	0.869278	post_infection_96h
neural progenitors	NAGPA-AS1	0.736895	-0.000682144	0.945774	post_infection_96h
neural progenitors	NAGS	0.00458424	-0.00756342	0.0234427	post_infection_96h
neural progenitors	NAIF1	0.0564518	-0.0101049	0.187967	post_infection_96h
neural progenitors	NAIP	0.442424	-0.00514286	0.730682	post_infection_96h
neural progenitors	NALCN	0.127903	-0.00240241	0.339948	post_infection_96h
neural progenitors	NALT1	0.275378	-0.00375398	0.561018	post_infection_96h
neural progenitors	NAMPT	0.157774	0.0340581	0.392339	post_infection_96h
neural progenitors	NANOG	0.202869	-0.00083122	0.459953	post_infection_96h
neural progenitors	NANOS1	0.057243	-0.0126742	0.190152	post_infection_96h
neural progenitors	NANOS3	0.386178	-0.00240557	0.680169	post_infection_96h
neural progenitors	NANP	0.394863	-0.00378025	0.688266	post_infection_96h
neural progenitors	NANS	6.46568e-05	0.064457	0.00052792	post_infection_96h
neural progenitors	NAP1L1	4.64309e-12	-0.150949	1.01203e-10	post_infection_96h
neural progenitors	NAP1L2	0.049538	-0.0128974	0.170487	post_infection_96h
neural progenitors	NAP1L3	5.29952e-09	-0.126377	8.0888e-08	post_infection_96h
neural progenitors	NAP1L4	0.0615299	0.0509162	0.201141	post_infection_96h
neural progenitors	NAP1L5	0.767895	-0.00709083	0.959064	post_infection_96h
neural progenitors	NAPA	0.00216495	0.0449174	0.0122494	post_infection_96h
neural progenitors	NAPA-AS1	0.304797	-0.00323098	0.598441	post_infection_96h
neural progenitors	NAPB	0.396598	0.0120986	0.689631	post_infection_96h
neural progenitors	NAPEPLD	0.021237	-0.0340952	0.0861342	post_infection_96h
neural progenitors	NAPG	6.15597e-10	0.098605	1.06057e-08	post_infection_96h
neural progenitors	NAPRT	0.429125	-0.00565808	0.717992	post_infection_96h
neural progenitors	NAPSA	0.520912	0.000998599	0.794481	post_infection_96h
neural progenitors	NARF	0.118293	-0.0214152	0.322182	post_infection_96h
neural progenitors	NARF-AS1	0.971353	-0.000399969	0.99812	post_infection_96h
neural progenitors	NARFL	0.00241495	0.0396376	0.0134654	post_infection_96h
neural progenitors	NARS	1.87136e-07	0.113959	2.35501e-06	post_infection_96h
neural progenitors	NARS2	0.0382487	0.0198482	0.139084	post_infection_96h
neural progenitors	NASP	8.34048e-08	-0.113658	1.09511e-06	post_infection_96h
neural progenitors	NAT1	0.858663	-0.000508525	0.974092	post_infection_96h
neural progenitors	NAT10	0.291325	-0.0160728	0.581714	post_infection_96h
neural progenitors	NAT14	0.0468007	0.0375037	0.163239	post_infection_96h
neural progenitors	NAT16	0.0202859	0.00416706	0.0829641	post_infection_96h
neural progenitors	NAT8L	0.00380725	-0.0243044	0.0200117	post_infection_96h
neural progenitors	NAT9	0.0805914	0.0348847	0.244043	post_infection_96h
neural progenitors	NATD1	0.416576	0.00419542	0.706202	post_infection_96h
neural progenitors	NAV1	0.000571159	-0.0201949	0.00379076	post_infection_96h
neural progenitors	NAV2	0.428083	0.00584266	0.71696	post_infection_96h
neural progenitors	NAV2-AS2	0.783719	5.16574e-05	0.96681	post_infection_96h
neural progenitors	NAV2-AS3	0.956626	-0.000271465	0.994688	post_infection_96h
neural progenitors	NAV3	0.000359125	-0.0410946	0.0024905	post_infection_96h
neural progenitors	NAXD	0.168103	-0.0157388	0.40877	post_infection_96h
neural progenitors	NAXE	8.40366e-07	-0.0472594	9.68589e-06	post_infection_96h
neural progenitors	NBAS	0.0184663	-0.0406433	0.0767081	post_infection_96h
neural progenitors	NBAT1	0.689355	-0.000619583	0.927218	post_infection_96h
neural progenitors	NBDY	4.8722e-05	0.0931001	0.000410386	post_infection_96h
neural progenitors	NBEA	0.0370389	-0.0157938	0.135601	post_infection_96h
neural progenitors	NBEAL1	0.602011	0.0116236	0.864841	post_infection_96h
neural progenitors	NBEAL2	0.681991	0.00218775	0.922942	post_infection_96h
neural progenitors	NBL1	0.0261568	-0.00737478	0.101969	post_infection_96h
neural progenitors	NBN	4.18576e-11	-0.0769469	8.2486e-10	post_infection_96h
neural progenitors	NBPF1	0.0407253	-0.0262648	0.146343	post_infection_96h
neural progenitors	NBPF10	0.334667	0.00227036	0.630827	post_infection_96h
neural progenitors	NBPF11	0.426195	0.00282557	0.715412	post_infection_96h
neural progenitors	NBPF12	0.957823	0.0019447	0.994907	post_infection_96h
neural progenitors	NBPF14	1.37794e-05	-0.0390313	0.000128613	post_infection_96h
neural progenitors	NBPF15	0.107682	0.0042676	0.301231	post_infection_96h
neural progenitors	NBPF19	0.983934	-0.000281377	1	post_infection_96h
neural progenitors	NBPF20	0.970185	0.000788639	0.997962	post_infection_96h
neural progenitors	NBPF26	5.49211e-06	-0.0315	5.55901e-05	post_infection_96h
neural progenitors	NBPF3	0.112374	-0.0069854	0.31114	post_infection_96h
neural progenitors	NBPF9	0.113474	0.0143974	0.313267	post_infection_96h
neural progenitors	NBR1	0.0777397	0.02308	0.237344	post_infection_96h
neural progenitors	NCALD	5.27206e-22	-0.24946	2.62089e-20	post_infection_96h
neural progenitors	NCAM1	5.13183e-108	-0.55675	5.90596e-105	post_infection_96h
neural progenitors	NCAM1-AS1	0.210634	-0.000440816	0.470758	post_infection_96h
neural progenitors	NCAM2	3.05576e-07	-0.054743	3.75918e-06	post_infection_96h
neural progenitors	NCAN	8.162e-05	-0.0381857	0.00065367	post_infection_96h
neural progenitors	NCAPD2	0.225192	0.0091158	0.491955	post_infection_96h
neural progenitors	NCAPD3	0.00583336	0.0316404	0.028943	post_infection_96h
neural progenitors	NCAPG	0.0976829	0.00591611	0.28074	post_infection_96h
neural progenitors	NCAPG2	0.379802	-0.00546225	0.674269	post_infection_96h
neural progenitors	NCAPH	0.744172	-0.00089182	0.947354	post_infection_96h
neural progenitors	NCAPH2	0.0128595	-0.0172374	0.056822	post_infection_96h
neural progenitors	NCBP1	0.470193	-0.00896801	0.750343	post_infection_96h
neural progenitors	NCBP2	0.0769402	-0.0367903	0.23581	post_infection_96h
neural progenitors	NCBP2-AS1	0.661413	-0.00143144	0.9085	post_infection_96h
neural progenitors	NCBP2-AS2	0.348894	-0.0142748	0.645176	post_infection_96h
neural progenitors	NCBP3	0.759106	-0.011367	0.954734	post_infection_96h
neural progenitors	NCCRP1	0.518019	0.000934031	0.792611	post_infection_96h
neural progenitors	NCDN	0.929799	0.0022978	0.993737	post_infection_96h
neural progenitors	NCEH1	0.984412	-0.000174774	1	post_infection_96h
neural progenitors	NCF1	0.46775	-0.0022878	0.749025	post_infection_96h
neural progenitors	NCK1	0.013992	0.0547395	0.0608915	post_infection_96h
neural progenitors	NCK1-DT	0.540593	-0.000371155	0.811294	post_infection_96h
neural progenitors	NCK2	0.00679978	-0.0325801	0.0331029	post_infection_96h
neural progenitors	NCKAP1	0.0110788	0.0268574	0.0500787	post_infection_96h
neural progenitors	NCKAP1L	0.247591	0.00378513	0.524777	post_infection_96h
neural progenitors	NCKAP5	4.94154e-07	-0.0744558	5.89934e-06	post_infection_96h
neural progenitors	NCKAP5L	0.227604	0.000813294	0.49542	post_infection_96h
neural progenitors	NCKIPSD	0.681242	-0.0038295	0.922548	post_infection_96h
neural progenitors	NCL	0.00429211	-0.0649577	0.0221506	post_infection_96h
neural progenitors	NCLN	0.711404	-0.00402449	0.937393	post_infection_96h
neural progenitors	NCOA1	1.29065e-05	-0.0792159	0.000121055	post_infection_96h
neural progenitors	NCOA2	0.536371	-0.00479938	0.807803	post_infection_96h
neural progenitors	NCOA3	0.193857	-0.00618918	0.44571	post_infection_96h
neural progenitors	NCOA4	0.120478	-0.0312151	0.326355	post_infection_96h
neural progenitors	NCOA5	0.102145	-0.0112412	0.28972	post_infection_96h
neural progenitors	NCOA6	0.332872	-0.0171493	0.629144	post_infection_96h
neural progenitors	NCOA7	0.148126	0.0141449	0.375647	post_infection_96h
neural progenitors	NCOR1	0.00349692	0.0646722	0.0185345	post_infection_96h
neural progenitors	NCOR2	4.51032e-07	-0.082785	5.40841e-06	post_infection_96h
neural progenitors	NCR3LG1	0.365012	-0.00393067	0.660155	post_infection_96h
neural progenitors	NCS1	0.0863655	-0.0263755	0.256434	post_infection_96h
neural progenitors	NCSTN	0.0973015	-0.0217086	0.280012	post_infection_96h
neural progenitors	NDC1	0.119997	0.0144321	0.325245	post_infection_96h
neural progenitors	NDC80	0.577466	0.00104278	0.843693	post_infection_96h
neural progenitors	NDE1	2.46429e-06	0.0436003	2.64926e-05	post_infection_96h
neural progenitors	NDEL1	6.31448e-05	0.0498057	0.000516674	post_infection_96h
neural progenitors	NDFIP1	0.522886	0.00506969	0.796239	post_infection_96h
neural progenitors	NDFIP2	0.00569029	0.0337714	0.0283308	post_infection_96h
neural progenitors	NDN	2.57103e-84	-0.489851	1.47943e-81	post_infection_96h
neural progenitors	NDNF	0.0628315	-0.0024444	0.20412	post_infection_96h
neural progenitors	NDOR1	0.957801	0.000566744	0.994907	post_infection_96h
neural progenitors	NDP	0.000686308	-0.0236762	0.00445858	post_infection_96h
neural progenitors	NDP-AS1	1	9.76167e-05	1	post_infection_96h
neural progenitors	NDRG1	0.0280196	-0.00370415	0.108118	post_infection_96h
neural progenitors	NDRG2	0.0146689	-0.0197035	0.0634413	post_infection_96h
neural progenitors	NDRG3	0.523271	-0.00910172	0.796397	post_infection_96h
neural progenitors	NDRG4	0.760498	-0.00165967	0.955271	post_infection_96h
neural progenitors	NDST1	0.1317	0.000936057	0.346517	post_infection_96h
neural progenitors	NDST1-AS1	0.949935	0.000338797	0.993737	post_infection_96h
neural progenitors	NDST2	0.599161	0.00198095	0.862631	post_infection_96h
neural progenitors	NDST3	0.117053	-0.00359741	0.320092	post_infection_96h
neural progenitors	NDST4	0.0344109	-0.0179201	0.127643	post_infection_96h
neural progenitors	NDUFA1	1.79727e-28	0.234552	1.35188e-26	post_infection_96h
neural progenitors	NDUFA10	0.044923	-0.0457342	0.158151	post_infection_96h
neural progenitors	NDUFA11	2.53897e-24	-0.216213	1.45011e-22	post_infection_96h
neural progenitors	NDUFA12	0.000641317	0.0823632	0.00420667	post_infection_96h
neural progenitors	NDUFA13	0.0616578	0.013493	0.201445	post_infection_96h
neural progenitors	NDUFA2	0.00248041	-0.0744976	0.0138069	post_infection_96h
neural progenitors	NDUFA3	0.0182362	-0.00152113	0.07595	post_infection_96h
neural progenitors	NDUFA4	3.689e-05	0.0679746	0.000318133	post_infection_96h
neural progenitors	NDUFA4L2	0.0182943	-0.00727329	0.0761342	post_infection_96h
neural progenitors	NDUFA5	0.733499	-0.0115898	0.944989	post_infection_96h
neural progenitors	NDUFA6	3.69469e-06	0.052777	3.85672e-05	post_infection_96h
neural progenitors	NDUFA7	9.17638e-05	0.0343049	0.000725069	post_infection_96h
neural progenitors	NDUFA8	0.724891	-0.0116879	0.942201	post_infection_96h
neural progenitors	NDUFA9	4.27459e-10	-0.080988	7.4934e-09	post_infection_96h
neural progenitors	NDUFAB1	3.53454e-09	0.119458	5.55701e-08	post_infection_96h
neural progenitors	NDUFAF1	0.192624	-0.0146427	0.444296	post_infection_96h
neural progenitors	NDUFAF2	5.04312e-05	0.068995	0.000422253	post_infection_96h
neural progenitors	NDUFAF3	3.82656e-09	-0.0949787	5.99156e-08	post_infection_96h
neural progenitors	NDUFAF4	0.243765	0.0160247	0.5192	post_infection_96h
neural progenitors	NDUFAF5	0.0709832	0.0222514	0.22266	post_infection_96h
neural progenitors	NDUFAF6	1.84456e-05	-0.0323256	0.000169014	post_infection_96h
neural progenitors	NDUFAF7	0.213303	0.0148226	0.474587	post_infection_96h
neural progenitors	NDUFAF8	9.37174e-09	-0.118335	1.39341e-07	post_infection_96h
neural progenitors	NDUFB1	0.530656	0.00214092	0.802934	post_infection_96h
neural progenitors	NDUFB10	1.21294e-19	-0.219241	5.06682e-18	post_infection_96h
neural progenitors	NDUFB11	0.0164826	-0.0566774	0.0698545	post_infection_96h
neural progenitors	NDUFB2	0.567915	-0.00314489	0.83599	post_infection_96h
neural progenitors	NDUFB2-AS1	0.476425	-0.00238816	0.756319	post_infection_96h
neural progenitors	NDUFB3	2.50041e-05	0.0910984	0.000223156	post_infection_96h
neural progenitors	NDUFB4	2.58416e-25	0.214245	1.5819e-23	post_infection_96h
neural progenitors	NDUFB5	0.104011	-0.0421871	0.293386	post_infection_96h
neural progenitors	NDUFB6	6.12795e-08	0.112561	8.17664e-07	post_infection_96h
neural progenitors	NDUFB7	2.26097e-11	-0.156203	4.60538e-10	post_infection_96h
neural progenitors	NDUFB8	0.0560949	-0.0503201	0.187073	post_infection_96h
neural progenitors	NDUFB9	0.0297468	-0.0214933	0.113697	post_infection_96h
neural progenitors	NDUFC1	4.32483e-06	-0.0872617	4.46388e-05	post_infection_96h
neural progenitors	NDUFC2	7.90506e-08	0.0489421	1.04031e-06	post_infection_96h
neural progenitors	NDUFS1	0.277546	0.0291341	0.564136	post_infection_96h
neural progenitors	NDUFS2	0.699963	0.0161153	0.932624	post_infection_96h
neural progenitors	NDUFS3	0.323636	0.00833583	0.618749	post_infection_96h
neural progenitors	NDUFS4	0.0652639	-0.0468344	0.209795	post_infection_96h
neural progenitors	NDUFS5	1.42779e-25	0.175451	8.97909e-24	post_infection_96h
neural progenitors	NDUFS6	0.0521607	-0.00970469	0.176973	post_infection_96h
neural progenitors	NDUFS7	0.0228704	-0.0543798	0.0915013	post_infection_96h
neural progenitors	NDUFS8	8.1747e-16	0.124406	2.55301e-14	post_infection_96h
neural progenitors	NDUFV1	0.374432	-0.0244428	0.669414	post_infection_96h
neural progenitors	NDUFV2	0.00185645	-0.081403	0.0106851	post_infection_96h
neural progenitors	NDUFV2-AS1	0.574378	-0.00498416	0.841264	post_infection_96h
neural progenitors	NDUFV3	0.00166778	-0.0267281	0.00975039	post_infection_96h
neural progenitors	NEAT1	0.0106908	0.0618734	0.0486307	post_infection_96h
neural progenitors	NEB	0.0454938	0.00382111	0.159672	post_infection_96h
neural progenitors	NEBL	9.74277e-14	-0.0683906	2.51119e-12	post_infection_96h
neural progenitors	NEBL-AS1	0.0948106	-0.00510232	0.274601	post_infection_96h
neural progenitors	NECAB1	0.472766	-0.00280919	0.752222	post_infection_96h
neural progenitors	NECAB2	2.06746e-05	-0.0322058	0.000188164	post_infection_96h
neural progenitors	NECAB3	0.0404516	-0.0173089	0.145503	post_infection_96h
neural progenitors	NECAP1	8.18565e-07	0.0791402	9.44881e-06	post_infection_96h
neural progenitors	NECAP2	0.90872	0.00338686	0.993737	post_infection_96h
neural progenitors	NECTIN1	7.45986e-07	-0.0480427	8.68506e-06	post_infection_96h
neural progenitors	NECTIN2	1.90965e-23	0.117744	1.04157e-21	post_infection_96h
neural progenitors	NECTIN3	1.52391e-07	-0.0820753	1.93468e-06	post_infection_96h
neural progenitors	NECTIN3-AS1	0.549952	-0.00126948	0.820366	post_infection_96h
neural progenitors	NECTIN4	0.0112116	0.00425747	0.0505499	post_infection_96h
neural progenitors	NEDD1	0.940008	-0.00536638	0.993737	post_infection_96h
neural progenitors	NEDD4	0.0438864	0.0105957	0.155286	post_infection_96h
neural progenitors	NEDD4L	3.01949e-16	-0.157362	9.88615e-15	post_infection_96h
neural progenitors	NEDD8	0.000140476	0.0943896	0.00107029	post_infection_96h
neural progenitors	NEDD9	0.778826	0.00559681	0.9645	post_infection_96h
neural progenitors	NEFH	0.034	-0.0113275	0.126447	post_infection_96h
neural progenitors	NEFL	0.343923	-0.0147339	0.640044	post_infection_96h
neural progenitors	NEFM	0.6124	-0.0083801	0.872577	post_infection_96h
neural progenitors	NEGR1	0.624381	-0.00849503	0.883829	post_infection_96h
neural progenitors	NEIL1	0.101259	-0.00846788	0.287809	post_infection_96h
neural progenitors	NEIL2	0.256018	-0.0183988	0.535608	post_infection_96h
neural progenitors	NEIL3	0.379477	-0.00193292	0.67416	post_infection_96h
neural progenitors	NEK1	0.0426193	-0.0229046	0.151759	post_infection_96h
neural progenitors	NEK10	0.121141	-0.00393283	0.327574	post_infection_96h
neural progenitors	NEK11	0.449693	-0.00213569	0.735963	post_infection_96h
neural progenitors	NEK2	0.697709	-0.00147779	0.931993	post_infection_96h
neural progenitors	NEK3	0.185406	-0.0131717	0.43421	post_infection_96h
neural progenitors	NEK4	0.0674813	0.0199685	0.215283	post_infection_96h
neural progenitors	NEK5	0.845865	-0.00466787	0.974092	post_infection_96h
neural progenitors	NEK6	0.00446645	0.0149417	0.0229269	post_infection_96h
neural progenitors	NEK7	0.311537	0.0140966	0.605527	post_infection_96h
neural progenitors	NEK8	0.207626	0.00540543	0.46683	post_infection_96h
neural progenitors	NEK9	0.553135	0.00227127	0.823141	post_infection_96h
neural progenitors	NELFA	0.0105354	0.0426731	0.0480375	post_infection_96h
neural progenitors	NELFB	0.82142	0.00825973	0.974092	post_infection_96h
neural progenitors	NELFCD	1.82271e-09	-0.109986	2.96071e-08	post_infection_96h
neural progenitors	NELFE	7.8535e-06	-0.0605126	7.70192e-05	post_infection_96h
neural progenitors	NELL1	0.108053	-0.00344931	0.302159	post_infection_96h
neural progenitors	NELL2	0.789525	-0.00642855	0.969303	post_infection_96h
neural progenitors	NEMF	0.255534	-0.0331388	0.534984	post_infection_96h
neural progenitors	NEMP1	0.000572891	0.0205545	0.00380007	post_infection_96h
neural progenitors	NEMP2	0.989781	-0.000271132	1	post_infection_96h
neural progenitors	NENF	0.00147614	-0.0661422	0.0087749	post_infection_96h
neural progenitors	NEO1	9.56274e-28	-0.189459	6.83558e-26	post_infection_96h
neural progenitors	NEPRO	0.177305	0.0338189	0.423079	post_infection_96h
neural progenitors	NES	2.62714e-27	-0.258725	1.81588e-25	post_infection_96h
neural progenitors	NET1	0.199329	-7.54507e-05	0.453984	post_infection_96h
neural progenitors	NETO2	1.25204e-27	-0.178763	8.92207e-26	post_infection_96h
neural progenitors	NEU1	8.71222e-18	0.151612	3.17293e-16	post_infection_96h
neural progenitors	NEU3	0.113393	0.0103619	0.313172	post_infection_96h
neural progenitors	NEURL1	0.0244136	-0.00498152	0.0964186	post_infection_96h
neural progenitors	NEURL1B	0.340749	0.00517716	0.636815	post_infection_96h
neural progenitors	NEURL2	0.35738	-0.00234125	0.653482	post_infection_96h
neural progenitors	NEURL4	0.17084	0.0100356	0.413093	post_infection_96h
neural progenitors	NEUROD1	0.314406	-0.00108859	0.608789	post_infection_96h
neural progenitors	NEUROD2	0.677934	0.00718563	0.920452	post_infection_96h
neural progenitors	NEUROD4	0.279978	0.00262486	0.567025	post_infection_96h
neural progenitors	NEUROD6	0.723496	-0.006649	0.941624	post_infection_96h
neural progenitors	NEUROG1	0.089712	-0.00562654	0.263511	post_infection_96h
neural progenitors	NEUROG2	5.86832e-15	-0.0780415	1.70115e-13	post_infection_96h
neural progenitors	NEXMIF	0.00583996	-0.0443269	0.0289695	post_infection_96h
neural progenitors	NEXN	0.567245	-1.90188e-06	0.835388	post_infection_96h
neural progenitors	NEXN-AS1	0.142774	-0.00421368	0.366501	post_infection_96h
neural progenitors	NF1	0.0715982	0.0451523	0.223982	post_infection_96h
neural progenitors	NF2	0.385889	-0.000531044	0.679936	post_infection_96h
neural progenitors	NFAM1	0.811642	-0.000580604	0.974092	post_infection_96h
neural progenitors	NFASC	0.197639	0.00338164	0.451474	post_infection_96h
neural progenitors	NFAT5	0.0145522	0.051185	0.0630314	post_infection_96h
neural progenitors	NFATC1	0.499776	-0.000170247	0.77741	post_infection_96h
neural progenitors	NFATC2	0.546918	-0.000675479	0.817217	post_infection_96h
neural progenitors	NFATC2IP	0.465657	0.015475	0.74789	post_infection_96h
neural progenitors	NFATC3	0.000825698	0.0444961	0.00526165	post_infection_96h
neural progenitors	NFATC4	0.519874	-0.00908186	0.794024	post_infection_96h
neural progenitors	NFE2L1	0.191765	0.0277145	0.443145	post_infection_96h
neural progenitors	NFE2L2	0.00530815	0.0456807	0.0266589	post_infection_96h
neural progenitors	NFE2L3	0.153206	-0.00183835	0.384009	post_infection_96h
neural progenitors	NFE4	0.232319	-0.00055544	0.502281	post_infection_96h
neural progenitors	NFIA	3.19253e-08	-0.139157	4.41336e-07	post_infection_96h
neural progenitors	NFIA-AS2	0.283603	0.000147176	0.571942	post_infection_96h
neural progenitors	NFIB	1.1946e-05	-0.111925	0.000112967	post_infection_96h
neural progenitors	NFIC	0.00020647	-0.0244939	0.00151348	post_infection_96h
neural progenitors	NFIL3	0.0126956	-0.0231994	0.0562385	post_infection_96h
neural progenitors	NFIX	6.17353e-06	-0.0328851	6.17005e-05	post_infection_96h
neural progenitors	NFKB1	0.0200309	-0.0162959	0.0820815	post_infection_96h
neural progenitors	NFKB2	0.00039943	0.0375738	0.00275094	post_infection_96h
neural progenitors	NFKBIA	0.796259	-0.00350603	0.971319	post_infection_96h
neural progenitors	NFKBIB	1.49602e-05	0.0426671	0.00013879	post_infection_96h
neural progenitors	NFKBID	0.649811	-0.0023255	0.899911	post_infection_96h
neural progenitors	NFKBIE	0.0778981	-0.0176224	0.237665	post_infection_96h
neural progenitors	NFKBIL1	0.0731009	-0.0399943	0.227558	post_infection_96h
neural progenitors	NFKBIZ	0.736091	0.00100259	0.945774	post_infection_96h
neural progenitors	NFRKB	1.66733e-05	0.0551499	0.000153754	post_infection_96h
neural progenitors	NFS1	0.27445	-0.00227011	0.56031	post_infection_96h
neural progenitors	NFU1	1.89377e-09	-0.0718532	3.06102e-08	post_infection_96h
neural progenitors	NFX1	0.513565	-0.00828187	0.789154	post_infection_96h
neural progenitors	NFXL1	0.285773	0.00125621	0.574517	post_infection_96h
neural progenitors	NFYA	0.144715	-0.0164401	0.370035	post_infection_96h
neural progenitors	NFYB	2.19737e-06	-0.0863743	2.38683e-05	post_infection_96h
neural progenitors	NFYC	0.00182453	-0.0372866	0.0105304	post_infection_96h
neural progenitors	NFYC-AS1	0.116247	-0.0101581	0.318591	post_infection_96h
neural progenitors	NGB	0.496699	0.000907838	0.774771	post_infection_96h
neural progenitors	NGDN	0.000186515	0.0733959	0.00138303	post_infection_96h
neural progenitors	NGEF	0.220215	-0.00331262	0.484396	post_infection_96h
neural progenitors	NGFR	2.24603e-05	-0.0132392	0.000202733	post_infection_96h
neural progenitors	NGLY1	4.18906e-07	-0.0628678	5.05079e-06	post_infection_96h
neural progenitors	NGRN	0.689312	0.00400764	0.927218	post_infection_96h
neural progenitors	NHEJ1	0.0109818	0.00214228	0.0497339	post_infection_96h
neural progenitors	NHLH1	0.768179	-0.00277776	0.959123	post_infection_96h
neural progenitors	NHLH2	0.0954912	0.0025177	0.275947	post_infection_96h
neural progenitors	NHLRC1	0.369304	-0.00184981	0.66455	post_infection_96h
neural progenitors	NHLRC2	0.359833	0.0162803	0.655762	post_infection_96h
neural progenitors	NHLRC3	2.8715e-05	-0.0735409	0.000253328	post_infection_96h
neural progenitors	NHLRC4	0.215887	0.000434989	0.478624	post_infection_96h
neural progenitors	NHP2	0.030271	-0.0133947	0.115432	post_infection_96h
neural progenitors	NHS	9.82316e-13	-0.104045	2.27923e-11	post_infection_96h
neural progenitors	NHSL1	0.357771	-0.0185395	0.653764	post_infection_96h
neural progenitors	NHSL2	0.000916446	-0.0185784	0.00579342	post_infection_96h
neural progenitors	NID1	0.379764	0.00304613	0.674269	post_infection_96h
neural progenitors	NID2	0.0860494	0.000698308	0.255924	post_infection_96h
neural progenitors	NIF3L1	0.78034	0.00544927	0.965286	post_infection_96h
neural progenitors	NIFK	2.58962e-14	-0.181459	7.05387e-13	post_infection_96h
neural progenitors	NIFK-AS1	0.00657414	-0.0228537	0.0321199	post_infection_96h
neural progenitors	NIM1K	1.10215e-17	-0.0903452	3.98872e-16	post_infection_96h
neural progenitors	NIN	6.09834e-12	-0.130325	1.31305e-10	post_infection_96h
neural progenitors	NINJ1	0.0174259	0.0328927	0.0730454	post_infection_96h
neural progenitors	NINL	0.00161811	0.0380013	0.00951803	post_infection_96h
neural progenitors	NIP7	0.550341	-0.0133792	0.820674	post_infection_96h
neural progenitors	NIPA1	0.00192859	-0.032092	0.0110534	post_infection_96h
neural progenitors	NIPA2	2.82076e-10	0.103685	5.06438e-09	post_infection_96h
neural progenitors	NIPAL1	0.371005	0.00158644	0.665962	post_infection_96h
neural progenitors	NIPAL2	0.0493461	0.00101321	0.17003	post_infection_96h
neural progenitors	NIPAL3	0.476017	-0.00418295	0.756066	post_infection_96h
neural progenitors	NIPAL4	0.286115	-0.00025054	0.574802	post_infection_96h
neural progenitors	NIPBL	0.0320946	-0.0243204	0.121102	post_infection_96h
neural progenitors	NIPSNAP1	4.06711e-07	-0.0948051	4.91405e-06	post_infection_96h
neural progenitors	NIPSNAP2	0.86111	-0.00707612	0.974092	post_infection_96h
neural progenitors	NIPSNAP3A	0.934858	-0.00169279	0.993737	post_infection_96h
neural progenitors	NIPSNAP3B	0.605229	-0.0004365	0.867071	post_infection_96h
neural progenitors	NISCH	0.411879	-0.0115904	0.701563	post_infection_96h
neural progenitors	NIT1	0.991009	-0.000363931	1	post_infection_96h
neural progenitors	NIT2	0.00615895	-0.0313949	0.0303881	post_infection_96h
neural progenitors	NKAIN1	0.166283	-0.00973923	0.406125	post_infection_96h
neural progenitors	NKAIN2	0.0479752	-0.00523094	0.16652	post_infection_96h
neural progenitors	NKAIN3	2.07121e-48	-0.314017	3.72446e-46	post_infection_96h
neural progenitors	NKAIN4	1.17871e-05	-0.0229527	0.000111739	post_infection_96h
neural progenitors	NKAP	0.00210477	0.0706039	0.0119471	post_infection_96h
neural progenitors	NKAPD1	0.000249353	-0.0627899	0.00179636	post_infection_96h
neural progenitors	NKAPL	0.151783	-0.0014897	0.381647	post_infection_96h
neural progenitors	NKD1	0.00061635	-0.00910061	0.00405793	post_infection_96h
neural progenitors	NKD2	0.58425	-8.18992e-05	0.849399	post_infection_96h
neural progenitors	NKILA	0.807118	-0.00120231	0.974092	post_infection_96h
neural progenitors	NKIRAS1	0.00498031	-0.0435669	0.0252326	post_infection_96h
neural progenitors	NKIRAS2	0.0216627	-0.0419601	0.0875313	post_infection_96h
neural progenitors	NKPD1	0.411012	-0.000698465	0.700848	post_infection_96h
neural progenitors	NKRF	0.000225971	0.0378464	0.00164179	post_infection_96h
neural progenitors	NKTR	0.302341	-0.0322491	0.595396	post_infection_96h
neural progenitors	NKX1-2	0.337391	0.00110769	0.633369	post_infection_96h
neural progenitors	NKX3-2	0.830515	-0.00179808	0.974092	post_infection_96h
neural progenitors	NKX6-1	0.554329	-0.000706617	0.824118	post_infection_96h
neural progenitors	NKX6-2	0.0526996	-0.00404867	0.17838	post_infection_96h
neural progenitors	NLE1	0.00165183	-0.0182151	0.00967433	post_infection_96h
neural progenitors	NLGN1	6.64732e-07	-0.0454283	7.79029e-06	post_infection_96h
neural progenitors	NLGN2	0.0182269	0.038871	0.0759328	post_infection_96h
neural progenitors	NLGN3	0.0245393	-0.0164596	0.0968486	post_infection_96h
neural progenitors	NLGN4X	0.115334	-0.024827	0.316821	post_infection_96h
neural progenitors	NLK	0.00167047	0.0335114	0.00976142	post_infection_96h
neural progenitors	NLN	0.019968	-0.0273945	0.0818674	post_infection_96h
neural progenitors	NLRC3	0.744014	-0.000770348	0.947354	post_infection_96h
neural progenitors	NLRC5	0.293057	0.001975	0.58411	post_infection_96h
neural progenitors	NLRP1	0.15076	0.0205318	0.380238	post_infection_96h
neural progenitors	NLRP11	0.286744	-0.000277031	0.575764	post_infection_96h
neural progenitors	NLRP12	1	-7.07208e-05	1	post_infection_96h
neural progenitors	NLRP14	0.624966	-0.000683744	0.883995	post_infection_96h
neural progenitors	NLRP2	0.0517182	0.0120667	0.175964	post_infection_96h
neural progenitors	NLRP3	0.33172	-0.00112227	0.62779	post_infection_96h
neural progenitors	NLRP8	0.70644	-0.00022087	0.93534	post_infection_96h
neural progenitors	NLRX1	0.208115	-0.0020704	0.467471	post_infection_96h
neural progenitors	NMB	9.62352e-06	-0.0357095	9.26395e-05	post_infection_96h
neural progenitors	NMD3	0.17162	-0.0310306	0.414413	post_infection_96h
neural progenitors	NME1	1.92318e-41	-0.315718	2.65064e-39	post_infection_96h
neural progenitors	NME1-NME2	0.990812	0.000189347	1	post_infection_96h
neural progenitors	NME2	0.880885	-0.000983559	0.983852	post_infection_96h
neural progenitors	NME3	0.00890111	-0.0493887	0.0416501	post_infection_96h
neural progenitors	NME4	7.9703e-27	-0.234872	5.39566e-25	post_infection_96h
neural progenitors	NME5	3.17842e-05	-0.013094	0.000277638	post_infection_96h
neural progenitors	NME6	0.0225139	-0.03221	0.0904527	post_infection_96h
neural progenitors	NME7	4.60332e-06	0.0619252	4.7259e-05	post_infection_96h
neural progenitors	NME9	0.381577	0.00366131	0.675568	post_infection_96h
neural progenitors	NMI	0.736894	0.00016582	0.945774	post_infection_96h
neural progenitors	NMNAT1	0.0830037	-0.0145901	0.249314	post_infection_96h
neural progenitors	NMNAT2	0.493784	0.00463336	0.772213	post_infection_96h
neural progenitors	NMNAT3	0.000180026	-0.0296114	0.00133796	post_infection_96h
neural progenitors	NMRAL1	0.0065721	-0.021559	0.0321198	post_infection_96h
neural progenitors	NMRK1	0.00456638	0.0148385	0.0233867	post_infection_96h
neural progenitors	NMRK2	0.774286	-5.93252e-05	0.9622	post_infection_96h
neural progenitors	NMT1	9.6358e-30	0.172086	7.80941e-28	post_infection_96h
neural progenitors	NMT2	0.756566	0.00322638	0.953402	post_infection_96h
neural progenitors	NMU	0.867916	-0.000356524	0.977286	post_infection_96h
neural progenitors	NNAT	5.26127e-16	-0.144948	1.68426e-14	post_infection_96h
neural progenitors	NNMT	0.518986	0.000438741	0.793371	post_infection_96h
neural progenitors	NNT	0.000357986	-0.0444586	0.0024841	post_infection_96h
neural progenitors	NNT-AS1	0.0117783	-0.0389457	0.0526922	post_infection_96h
neural progenitors	NOA1	0.0549619	-0.0248908	0.184491	post_infection_96h
neural progenitors	NOB1	0.0649069	-0.0370492	0.209033	post_infection_96h
neural progenitors	NOC2L	0.609421	-0.0154295	0.870434	post_infection_96h
neural progenitors	NOC3L	0.274593	-0.0215539	0.560395	post_infection_96h
neural progenitors	NOC4L	0.497714	0.0139025	0.775731	post_infection_96h
neural progenitors	NOCT	0.628389	-0.00497776	0.886904	post_infection_96h
neural progenitors	NOD1	0.540501	0.0032667	0.811262	post_infection_96h
neural progenitors	NOG	1.28539e-23	-0.0790996	7.09493e-22	post_infection_96h
neural progenitors	NOL10	0.531519	-0.00886023	0.803648	post_infection_96h
neural progenitors	NOL11	0.825915	0.00934369	0.974092	post_infection_96h
neural progenitors	NOL12	0.23932	-0.0112502	0.512746	post_infection_96h
neural progenitors	NOL3	1.66978e-25	-0.122595	1.03874e-23	post_infection_96h
neural progenitors	NOL4	0.119767	-0.014469	0.324736	post_infection_96h
neural progenitors	NOL4L	0.773027	-0.00463305	0.96174	post_infection_96h
neural progenitors	NOL6	0.0567777	0.0174841	0.188933	post_infection_96h
neural progenitors	NOL7	8.54592e-15	0.144084	2.42243e-13	post_infection_96h
neural progenitors	NOL8	0.0455567	-0.0375553	0.159844	post_infection_96h
neural progenitors	NOL9	0.592717	-0.0103314	0.856271	post_infection_96h
neural progenitors	NOLC1	4.94316e-09	0.117968	7.58619e-08	post_infection_96h
neural progenitors	NOM1	0.820996	-0.0061184	0.974092	post_infection_96h
neural progenitors	NOMO1	0.227264	0.00378722	0.495158	post_infection_96h
neural progenitors	NOMO2	0.0179049	0.0101143	0.0748165	post_infection_96h
neural progenitors	NOMO3	0.578602	-0.00583274	0.844495	post_infection_96h
neural progenitors	NONO	0.250162	0.0318482	0.528079	post_infection_96h
neural progenitors	NOP10	1.79042e-08	0.101642	2.56601e-07	post_infection_96h
neural progenitors	NOP14	0.995823	0.000111955	1	post_infection_96h
neural progenitors	NOP14-AS1	0.0101537	-0.0161162	0.046611	post_infection_96h
neural progenitors	NOP16	0.0220114	-0.0269409	0.0887436	post_infection_96h
neural progenitors	NOP2	0.701515	0.0017808	0.933215	post_infection_96h
neural progenitors	NOP53	0.169588	-0.0437251	0.411144	post_infection_96h
neural progenitors	NOP53-AS1	0.538158	0.00117706	0.809307	post_infection_96h
neural progenitors	NOP56	0.0254661	0.0540935	0.099686	post_infection_96h
neural progenitors	NOP58	9.12794e-18	0.165967	3.31908e-16	post_infection_96h
neural progenitors	NOP9	0.79642	-0.00285859	0.971319	post_infection_96h
neural progenitors	NORAD	5.79001e-35	0.286995	5.89684e-33	post_infection_96h
neural progenitors	NOS1	0.966203	-0.000177278	0.996909	post_infection_96h
neural progenitors	NOS1AP	3.28232e-13	-0.0815243	8.01157e-12	post_infection_96h
neural progenitors	NOS2	0.896744	-0.000326802	0.989818	post_infection_96h
neural progenitors	NOS3	0.135221	-0.00271894	0.353239	post_infection_96h
neural progenitors	NOSIP	0.464598	0.0161581	0.74758	post_infection_96h
neural progenitors	NOSTRIN	0.649166	-0.00123753	0.899732	post_infection_96h
neural progenitors	NOTCH1	3.63439e-06	-0.107757	3.80362e-05	post_infection_96h
neural progenitors	NOTCH2	4.32342e-11	-0.103827	8.49081e-10	post_infection_96h
neural progenitors	NOTCH2NL	0.0407833	-0.0140398	0.146444	post_infection_96h
neural progenitors	NOTCH3	0.945162	0.00417383	0.993737	post_infection_96h
neural progenitors	NOTCH4	0.172707	0.00790413	0.415875	post_infection_96h
neural progenitors	NOTUM	0.887134	-0.000121031	0.986099	post_infection_96h
neural progenitors	NOV	0.000963913	0.0429222	0.00604863	post_infection_96h
neural progenitors	NOVA1	0.791277	0.00920732	0.969802	post_infection_96h
neural progenitors	NOVA2	0.292493	-0.0223748	0.583541	post_infection_96h
neural progenitors	NOX4	0.262318	-0.00348116	0.543973	post_infection_96h
neural progenitors	NOXA1	0.924492	-0.000662316	0.993737	post_infection_96h
neural progenitors	NOXO1	0.361919	-0.00143688	0.657455	post_infection_96h
neural progenitors	NOXRED1	0.912002	-0.000270473	0.993737	post_infection_96h
neural progenitors	NPAP1	0.999265	4.5308e-06	1	post_infection_96h
neural progenitors	NPAS1	0.518746	-0.00225072	0.793302	post_infection_96h
neural progenitors	NPAS2	0.0069154	-0.039358	0.033531	post_infection_96h
neural progenitors	NPAS3	1.6496e-11	-0.140151	3.38403e-10	post_infection_96h
neural progenitors	NPAS4	0.216023	0.00870767	0.478787	post_infection_96h
neural progenitors	NPAT	0.223311	0.0189091	0.4891	post_infection_96h
neural progenitors	NPB	0.275225	-0.000878484	0.560873	post_infection_96h
neural progenitors	NPC1	0.00921599	0.0257052	0.0428447	post_infection_96h
neural progenitors	NPC1L1	0.00344412	0.00449941	0.0183079	post_infection_96h
neural progenitors	NPC2	9.50129e-08	0.110242	1.24186e-06	post_infection_96h
neural progenitors	NPDC1	0.0425497	0.0230402	0.151581	post_infection_96h
neural progenitors	NPEPL1	0.0027051	0.0255002	0.0148671	post_infection_96h
neural progenitors	NPEPPS	3.79658e-08	0.0903015	5.19844e-07	post_infection_96h
neural progenitors	NPFFR1	0.199632	-3.52728e-05	0.454584	post_infection_96h
neural progenitors	NPHP1	0.217809	-0.0087218	0.481139	post_infection_96h
neural progenitors	NPHP3	0.700139	-0.00836728	0.93277	post_infection_96h
neural progenitors	NPHP3-AS1	0.677992	3.15234e-05	0.920452	post_infection_96h
neural progenitors	NPHP4	0.137443	0.0101467	0.356855	post_infection_96h
neural progenitors	NPHS1	0.383362	0.000980711	0.677038	post_infection_96h
neural progenitors	NPIPA1	0.000568565	0.0221325	0.00377463	post_infection_96h
neural progenitors	NPIPA2	0.568742	0.000766522	0.836629	post_infection_96h
neural progenitors	NPIPA3	0.96291	-0.000100051	0.996219	post_infection_96h
neural progenitors	NPIPA5	0.677761	-0.00214931	0.920409	post_infection_96h
neural progenitors	NPIPB11	0.0927768	0.00323	0.26987	post_infection_96h
neural progenitors	NPIPB13	0.507823	0.000686229	0.783784	post_infection_96h
neural progenitors	NPIPB15	0.679637	0.00139004	0.92115	post_infection_96h
neural progenitors	NPIPB2	0.0228293	-0.0110041	0.0913962	post_infection_96h
neural progenitors	NPIPB3	0.973237	9.87103e-05	0.998484	post_infection_96h
neural progenitors	NPIPB4	0.488129	-0.00244854	0.767263	post_infection_96h
neural progenitors	NPIPB5	0.372628	0.011744	0.667766	post_infection_96h
neural progenitors	NPIPB6	0.451381	0.00413657	0.737254	post_infection_96h
neural progenitors	NPIPB8	0.354277	-0.000179146	0.650168	post_infection_96h
neural progenitors	NPIPB9	0.110763	0.000334572	0.307641	post_infection_96h
neural progenitors	NPL	0.402639	0.0034616	0.693991	post_infection_96h
neural progenitors	NPLOC4	0.000837294	0.0469847	0.00533112	post_infection_96h
neural progenitors	NPM1	0.083502	-0.0336417	0.250256	post_infection_96h
neural progenitors	NPM2	0.91897	-0.000553965	0.993737	post_infection_96h
neural progenitors	NPM3	2.47009e-05	0.0356513	0.000220792	post_infection_96h
neural progenitors	NPNT	0.015186	0.00166772	0.0652974	post_infection_96h
neural progenitors	NPPA	0.415076	-0.00475357	0.705083	post_infection_96h
neural progenitors	NPPA-AS1	0.227225	0.00113988	0.495146	post_infection_96h
neural progenitors	NPPB	0.192377	0.000486247	0.443948	post_infection_96h
neural progenitors	NPPC	0.117989	-0.00905311	0.321846	post_infection_96h
neural progenitors	NPR2	0.391125	-0.00220201	0.684811	post_infection_96h
neural progenitors	NPR3	1.4111e-11	0.0281308	2.9208e-10	post_infection_96h
neural progenitors	NPRL2	2.35714e-12	0.110046	5.2931e-11	post_infection_96h
neural progenitors	NPRL3	0.336346	-0.0186725	0.631819	post_infection_96h
neural progenitors	NPTN	0.0533736	0.0249742	0.180138	post_infection_96h
neural progenitors	NPTX1	0.237758	-0.00497269	0.510638	post_infection_96h
neural progenitors	NPTX2	0.82491	-0.000794664	0.974092	post_infection_96h
neural progenitors	NPTXR	0.00218286	-0.0375033	0.0123295	post_infection_96h
neural progenitors	NPW	0.0274864	-0.00867389	0.1064	post_infection_96h
neural progenitors	NPY	1.95498e-12	-0.0231226	4.4289e-11	post_infection_96h
neural progenitors	NPY1R	0.579885	-0.000337827	0.84555	post_infection_96h
neural progenitors	NPY5R	0.649783	-0.00025903	0.899911	post_infection_96h
neural progenitors	NQO1	0.00482704	0.0152084	0.0245317	post_infection_96h
neural progenitors	NQO2	0.0271887	-0.0199468	0.105389	post_infection_96h
neural progenitors	NR0B1	0.709243	-0.00079309	0.936365	post_infection_96h
neural progenitors	NR1D1	0.0014416	-0.0244442	0.0085895	post_infection_96h
neural progenitors	NR1D2	2.11993e-10	-0.0849769	3.86031e-09	post_infection_96h
neural progenitors	NR1H2	0.113611	0.023686	0.313472	post_infection_96h
neural progenitors	NR1H3	0.424499	0.00350467	0.713763	post_infection_96h
neural progenitors	NR1I3	0.295342	0.00235799	0.586881	post_infection_96h
neural progenitors	NR2C1	0.822549	-0.00887964	0.974092	post_infection_96h
neural progenitors	NR2C2	0.931734	4.7759e-05	0.993737	post_infection_96h
neural progenitors	NR2C2AP	0.205821	-0.00967301	0.46445	post_infection_96h
neural progenitors	NR2E1	2.22862e-07	-0.0503408	2.78481e-06	post_infection_96h
neural progenitors	NR2E3	0.732286	-0.00185173	0.944647	post_infection_96h
neural progenitors	NR2F1	2.23475e-121	-0.600354	3.67408e-118	post_infection_96h
neural progenitors	NR2F1-AS1	2.29569e-08	-0.0769525	3.23774e-07	post_infection_96h
neural progenitors	NR2F2	3.93052e-73	-0.444171	1.61551e-70	post_infection_96h
neural progenitors	NR2F2-AS1	5.97982e-25	-0.141229	3.56574e-23	post_infection_96h
neural progenitors	NR2F6	0.570171	-0.0109767	0.837463	post_infection_96h
neural progenitors	NR3C1	1.28767e-09	-0.0870256	2.1246e-08	post_infection_96h
neural progenitors	NR3C2	0.545148	-0.00131105	0.815366	post_infection_96h
neural progenitors	NR4A1	1.82466e-08	0.06178	2.60697e-07	post_infection_96h
neural progenitors	NR4A2	0.319576	0.00757971	0.613996	post_infection_96h
neural progenitors	NR4A3	0.727434	-0.00215846	0.94232	post_infection_96h
neural progenitors	NR6A1	0.063718	0.00698058	0.206098	post_infection_96h
neural progenitors	NRARP	7.75172e-41	-0.234078	1.03134e-38	post_infection_96h
neural progenitors	NRAS	0.0483517	-0.01867	0.16738	post_infection_96h
neural progenitors	NRAV	0.000266823	-0.0108863	0.00191025	post_infection_96h
neural progenitors	NRBF2	0.728168	0.0111851	0.94232	post_infection_96h
neural progenitors	NRBP1	1.1823e-15	0.152463	3.64787e-14	post_infection_96h
neural progenitors	NRBP2	0.00230847	-0.0288634	0.01295	post_infection_96h
neural progenitors	NRCAM	0.265596	0.00827518	0.548392	post_infection_96h
neural progenitors	NRDC	4.72535e-16	0.174808	1.52543e-14	post_infection_96h
neural progenitors	NRDE2	0.0165394	-0.0378081	0.0700309	post_infection_96h
neural progenitors	NREP	7.51246e-50	-0.371234	1.40581e-47	post_infection_96h
neural progenitors	NRF1	0.375449	0.00298316	0.670736	post_infection_96h
neural progenitors	NRG1	0.709901	-0.000988014	0.936516	post_infection_96h
neural progenitors	NRG2	0.00504031	-0.00952042	0.0254973	post_infection_96h
neural progenitors	NRG3	0.00283681	-0.0144288	0.0154697	post_infection_96h
neural progenitors	NRG4	0.0769848	0.00770952	0.235915	post_infection_96h
neural progenitors	NRGN	0.00152083	-0.0148744	0.00901494	post_infection_96h
neural progenitors	NRIP1	4.65477e-05	-0.0699722	0.00039317	post_infection_96h
neural progenitors	NRIP2	0.754213	-0.00180235	0.952079	post_infection_96h
neural progenitors	NRIP3	0.000952424	-0.0161871	0.00598797	post_infection_96h
neural progenitors	NRK	0.935055	-0.000204533	0.993737	post_infection_96h
neural progenitors	NRL	0.736965	0.000177618	0.945774	post_infection_96h
neural progenitors	NRM	0.246495	0.00832093	0.523097	post_infection_96h
neural progenitors	NRN1	0.318043	0.00697869	0.612755	post_infection_96h
neural progenitors	NRN1L	0.77813	-0.000125041	0.96414	post_infection_96h
neural progenitors	NRP1	0.00683264	-0.0352573	0.0332348	post_infection_96h
neural progenitors	NRP2	0.539726	3.31002e-05	0.810574	post_infection_96h
neural progenitors	NRROS	0.0963895	0.000701699	0.278073	post_infection_96h
neural progenitors	NRSN1	0.206815	0.00378414	0.46587	post_infection_96h
neural progenitors	NRSN2	0.393692	-0.00458683	0.687162	post_infection_96h
neural progenitors	NRSN2-AS1	0.327437	-0.00360645	0.622913	post_infection_96h
neural progenitors	NRTN	0.219782	-0.00532011	0.483718	post_infection_96h
neural progenitors	NRXN1	8.36377e-09	-0.0901812	1.24925e-07	post_infection_96h
neural progenitors	NRXN2	0.000567188	-0.0632633	0.00376939	post_infection_96h
neural progenitors	NRXN3	0.195364	-0.0112296	0.447922	post_infection_96h
neural progenitors	NSA2	8.65991e-05	0.0594752	0.000688991	post_infection_96h
neural progenitors	NSD1	1.00242e-08	-0.0890064	1.48362e-07	post_infection_96h
neural progenitors	NSD2	0.786737	0.00871424	0.968352	post_infection_96h
neural progenitors	NSD3	4.83866e-06	0.110212	4.94984e-05	post_infection_96h
neural progenitors	NSDHL	3.29424e-06	0.0642034	3.47814e-05	post_infection_96h
neural progenitors	NSF	0.669582	0.00149224	0.91432	post_infection_96h
neural progenitors	NSFL1C	0.656348	0.00268299	0.905135	post_infection_96h
neural progenitors	NSG1	0.0104686	-0.0354961	0.0477804	post_infection_96h
neural progenitors	NSG2	0.318499	-0.0183232	0.613053	post_infection_96h
neural progenitors	NSL1	0.17239	-0.0223976	0.415568	post_infection_96h
neural progenitors	NSMAF	1.33366e-05	-0.0365338	0.000124886	post_infection_96h
neural progenitors	NSMCE1	0.00112924	-0.0371415	0.00695335	post_infection_96h
neural progenitors	NSMCE2	0.0155677	-0.0200196	0.0667266	post_infection_96h
neural progenitors	NSMCE3	0.554273	0.0144567	0.824101	post_infection_96h
neural progenitors	NSMCE4A	0.00653891	0.0372161	0.0319885	post_infection_96h
neural progenitors	NSMF	0.695445	0.00983646	0.930458	post_infection_96h
neural progenitors	NSRP1	0.0227204	-0.0526581	0.0910281	post_infection_96h
neural progenitors	NSUN2	5.07575e-05	0.0463333	0.000424368	post_infection_96h
neural progenitors	NSUN3	0.00216597	-0.021834	0.0122522	post_infection_96h
neural progenitors	NSUN4	0.901058	-0.0011334	0.991345	post_infection_96h
neural progenitors	NSUN5	0.00171776	-0.0301146	0.00999943	post_infection_96h
neural progenitors	NSUN6	7.45987e-12	0.0917879	1.58252e-10	post_infection_96h
neural progenitors	NSUN7	0.0895297	0.00036605	0.263248	post_infection_96h
neural progenitors	NT5C	1.90085e-09	-0.114541	3.06815e-08	post_infection_96h
neural progenitors	NT5C2	0.448789	-0.0102178	0.735373	post_infection_96h
neural progenitors	NT5C3A	0.13133	-0.0135118	0.34602	post_infection_96h
neural progenitors	NT5C3B	0.000361314	-0.0659145	0.00250493	post_infection_96h
neural progenitors	NT5DC1	0.0312303	0.0160857	0.118423	post_infection_96h
neural progenitors	NT5DC2	2.54987e-11	-0.11205	5.15732e-10	post_infection_96h
neural progenitors	NT5DC3	0.465017	-0.00344469	0.747833	post_infection_96h
neural progenitors	NT5M	0.865586	0.00340134	0.976242	post_infection_96h
neural progenitors	NTAN1	1.84851e-05	0.0406122	0.000169308	post_infection_96h
neural progenitors	NTF3	0.00294393	-0.00847668	0.0159737	post_infection_96h
neural progenitors	NTHL1	0.000225495	-0.0415976	0.00163936	post_infection_96h
neural progenitors	NTM	4.15179e-09	-0.0540002	6.46123e-08	post_infection_96h
neural progenitors	NTMT1	0.284954	-0.0107343	0.573521	post_infection_96h
neural progenitors	NTN1	0.23037	-0.00216988	0.499522	post_infection_96h
neural progenitors	NTN3	0.524024	0.000144862	0.797188	post_infection_96h
neural progenitors	NTN4	0.83569	-0.000571111	0.974092	post_infection_96h
neural progenitors	NTN5	0.735691	0.00185768	0.94571	post_infection_96h
neural progenitors	NTNG1	0.0920433	0.00534916	0.268492	post_infection_96h
neural progenitors	NTNG2	7.00462e-30	-0.120957	5.69701e-28	post_infection_96h
neural progenitors	NTPCR	0.460762	0.0107193	0.74543	post_infection_96h
neural progenitors	NTRK2	3.86834e-66	-0.447518	1.35468e-63	post_infection_96h
neural progenitors	NTRK3	0.314317	-0.0181258	0.608772	post_infection_96h
neural progenitors	NTS	0.898408	-0.000463467	0.9905	post_infection_96h
neural progenitors	NTSR1	0.138794	-0.00221551	0.359593	post_infection_96h
neural progenitors	NUAK1	0.62999	-0.0060226	0.888031	post_infection_96h
neural progenitors	NUAK2	0.045463	-0.0134775	0.159614	post_infection_96h
neural progenitors	NUB1	4.71127e-11	0.122515	9.21593e-10	post_infection_96h
neural progenitors	NUBP1	0.211418	-0.0073216	0.471853	post_infection_96h
neural progenitors	NUBP2	8.92206e-11	0.144573	1.6902e-09	post_infection_96h
neural progenitors	NUBPL	0.00249774	-0.0341166	0.013888	post_infection_96h
neural progenitors	NUCB1	0.00457611	0.034818	0.0234219	post_infection_96h
neural progenitors	NUCB2	0.000790079	0.0573065	0.00504865	post_infection_96h
neural progenitors	NUCKS1	0.520205	-0.00678606	0.794054	post_infection_96h
neural progenitors	NUDC	1.38899e-15	0.158887	4.25704e-14	post_infection_96h
neural progenitors	NUDCD1	0.638541	0.0101175	0.893996	post_infection_96h
neural progenitors	NUDCD2	0.0136988	-0.0550368	0.059762	post_infection_96h
neural progenitors	NUDCD3	0.807112	-0.00664037	0.974092	post_infection_96h
neural progenitors	NUDT1	0.0223895	-0.0336953	0.0900627	post_infection_96h
neural progenitors	NUDT10	0.17823	0.0121995	0.424207	post_infection_96h
neural progenitors	NUDT11	0.507359	0.0084462	0.783575	post_infection_96h
neural progenitors	NUDT12	0.0160035	-0.0214788	0.0681645	post_infection_96h
neural progenitors	NUDT13	0.389179	0.00218503	0.683067	post_infection_96h
neural progenitors	NUDT14	0.081046	-0.0129743	0.245022	post_infection_96h
neural progenitors	NUDT15	0.102982	-0.0197392	0.291445	post_infection_96h
neural progenitors	NUDT16	1.39485e-27	-0.143919	9.90903e-26	post_infection_96h
neural progenitors	NUDT16L1	0.745577	9.67008e-05	0.947977	post_infection_96h
neural progenitors	NUDT17	0.297797	-0.00701584	0.59003	post_infection_96h
neural progenitors	NUDT18	0.10857	-0.000218595	0.303262	post_infection_96h
neural progenitors	NUDT19	0.346241	-0.00574308	0.64254	post_infection_96h
neural progenitors	NUDT2	0.000235086	-0.0580897	0.00170317	post_infection_96h
neural progenitors	NUDT21	2.18086e-14	0.155418	5.96871e-13	post_infection_96h
neural progenitors	NUDT22	0.59006	-0.00955673	0.854284	post_infection_96h
neural progenitors	NUDT3	0.133711	0.0301358	0.350168	post_infection_96h
neural progenitors	NUDT4	0.933105	0.00380755	0.993737	post_infection_96h
neural progenitors	NUDT4B	0.902908	0.000819685	0.991842	post_infection_96h
neural progenitors	NUDT5	0.0159552	0.0405953	0.0680297	post_infection_96h
neural progenitors	NUDT6	0.996848	-4.54181e-05	1	post_infection_96h
neural progenitors	NUDT7	7.53538e-06	-0.0284074	7.40888e-05	post_infection_96h
neural progenitors	NUDT8	0.00033006	0.0214871	0.00231334	post_infection_96h
neural progenitors	NUDT9	0.920777	-0.00478144	0.993737	post_infection_96h
neural progenitors	NUF2	0.339531	-0.00019232	0.635416	post_infection_96h
neural progenitors	NUFIP1	0.169382	-0.0188262	0.410819	post_infection_96h
neural progenitors	NUFIP2	3.04426e-21	0.227076	1.40702e-19	post_infection_96h
neural progenitors	NUMA1	1.05675e-08	-0.133747	1.55718e-07	post_infection_96h
neural progenitors	NUMB	0.669131	0.00439773	0.913975	post_infection_96h
neural progenitors	NUMBL	1.49429e-06	0.0446713	1.65811e-05	post_infection_96h
neural progenitors	NUP107	0.867751	0.00455075	0.977286	post_infection_96h
neural progenitors	NUP133	0.414941	-0.00358584	0.705005	post_infection_96h
neural progenitors	NUP153	0.000101293	0.057604	0.000794637	post_infection_96h
neural progenitors	NUP155	0.140811	-0.0167746	0.363306	post_infection_96h
neural progenitors	NUP160	0.00110891	0.0539529	0.0068447	post_infection_96h
neural progenitors	NUP188	0.241481	-0.012141	0.515616	post_infection_96h
neural progenitors	NUP205	6.69497e-05	0.0393617	0.00054548	post_infection_96h
neural progenitors	NUP210	0.250416	-0.0080347	0.528387	post_infection_96h
neural progenitors	NUP210L	0.871095	-0.000309219	0.97886	post_infection_96h
neural progenitors	NUP214	0.610606	-0.00972254	0.871028	post_infection_96h
neural progenitors	NUP35	0.193933	0.0096629	0.445751	post_infection_96h
neural progenitors	NUP37	0.679575	-0.00557487	0.92115	post_infection_96h
neural progenitors	NUP43	0.00013925	0.0418743	0.0010627	post_infection_96h
neural progenitors	NUP50	6.80764e-12	0.107106	1.45895e-10	post_infection_96h
neural progenitors	NUP50-DT	0.579644	-0.00407855	0.84542	post_infection_96h
neural progenitors	NUP54	0.00020514	0.0609547	0.00150613	post_infection_96h
neural progenitors	NUP58	4.99821e-27	0.24045	3.41376e-25	post_infection_96h
neural progenitors	NUP62	0.201016	-0.0185247	0.457011	post_infection_96h
neural progenitors	NUP62CL	0.838726	-0.000310468	0.974092	post_infection_96h
neural progenitors	NUP85	0.333984	0.00797533	0.630262	post_infection_96h
neural progenitors	NUP88	0.513853	-0.00473618	0.789227	post_infection_96h
neural progenitors	NUP93	0.392874	0.0160585	0.686255	post_infection_96h
neural progenitors	NUP98	2.80347e-09	0.080047	4.45939e-08	post_infection_96h
neural progenitors	NUPL2	0.716536	-0.00482793	0.939031	post_infection_96h
neural progenitors	NUPR1	0.00470674	0.0148674	0.0239945	post_infection_96h
neural progenitors	NUS1	0.12522	0.0271248	0.335138	post_infection_96h
neural progenitors	NUSAP1	0.376157	0.00411158	0.671286	post_infection_96h
neural progenitors	NUTF2	0.283668	-0.000745489	0.571983	post_infection_96h
neural progenitors	NUTM2A-AS1	0.403994	0.00810819	0.695129	post_infection_96h
neural progenitors	NUTM2B	0.99921	-3.46133e-05	1	post_infection_96h
neural progenitors	NUTM2B-AS1	0.320039	-0.00851236	0.614425	post_infection_96h
neural progenitors	NUTM2D	0.973132	6.53472e-05	0.998466	post_infection_96h
neural progenitors	NVL	0.0258609	-0.0142233	0.101015	post_infection_96h
neural progenitors	NWD1	0.391593	0.00219632	0.685337	post_infection_96h
neural progenitors	NWD2	0.100396	-0.000692744	0.286311	post_infection_96h
neural progenitors	NXF1	8.23184e-06	0.0465632	8.0387e-05	post_infection_96h
neural progenitors	NXN	6.16386e-06	-0.0686765	6.16477e-05	post_infection_96h
neural progenitors	NXNL2	0.479502	0.00121065	0.759139	post_infection_96h
neural progenitors	NXPE3	0.000553407	0.0389648	0.00368783	post_infection_96h
neural progenitors	NXPH1	0.727626	-0.000484196	0.94232	post_infection_96h
neural progenitors	NXPH2	0.788443	0.000256804	0.968698	post_infection_96h
neural progenitors	NXPH3	0.804103	-0.000514355	0.974092	post_infection_96h
neural progenitors	NXPH4	0.000532183	-0.0222138	0.00356186	post_infection_96h
neural progenitors	NXT1	3.68863e-26	0.209543	2.42575e-24	post_infection_96h
neural progenitors	NXT2	0.0515774	-0.0128754	0.175667	post_infection_96h
neural progenitors	NYAP1	0.116528	-0.0145597	0.318959	post_infection_96h
neural progenitors	NYAP2	0.862242	0.000888464	0.974718	post_infection_96h
neural progenitors	NYNRIN	0.116329	-0.0148543	0.318716	post_infection_96h
neural progenitors	NYX	0.966102	-0.000283719	0.996909	post_infection_96h
neural progenitors	OAF	0.251919	-0.00445937	0.530293	post_infection_96h
neural progenitors	OARD1	0.000126757	-0.0572821	0.000974794	post_infection_96h
neural progenitors	OAS1	1	-5.67206e-06	1	post_infection_96h
neural progenitors	OAT	0.0052126	0.0490561	0.026242	post_infection_96h
neural progenitors	OAZ1	3.71691e-41	0.270608	5.03247e-39	post_infection_96h
neural progenitors	OAZ2	0.906462	0.00699717	0.993458	post_infection_96h
neural progenitors	OAZ3	0.564407	-0.00206385	0.832807	post_infection_96h
neural progenitors	OBSCN	0.631085	-0.00571469	0.88853	post_infection_96h
neural progenitors	OBSCN-AS1	0.585166	-0.00155564	0.850209	post_infection_96h
neural progenitors	OBSL1	2.70607e-40	-0.237633	3.46031e-38	post_infection_96h
neural progenitors	OCA2	0.734279	0.00050828	0.945179	post_infection_96h
neural progenitors	OCEL1	0.00170766	0.0237833	0.00995071	post_infection_96h
neural progenitors	OCIAD1	0.00613027	0.0341371	0.0302596	post_infection_96h
neural progenitors	OCIAD2	2.54115e-05	-0.0584647	0.000226529	post_infection_96h
neural progenitors	OCLM	0.924186	0.000235399	0.993737	post_infection_96h
neural progenitors	OCLN	0.103879	-0.00308499	0.293122	post_infection_96h
neural progenitors	OCM	0.977477	0.000194775	0.99972	post_infection_96h
neural progenitors	OCRL	0.154147	0.0090462	0.385946	post_infection_96h
neural progenitors	ODAPH	0.925095	-0.000486906	0.993737	post_infection_96h
neural progenitors	ODC1	3.87744e-179	-0.679336	1.78494e-175	post_infection_96h
neural progenitors	ODF2	1.0836e-10	0.0996595	2.03768e-09	post_infection_96h
neural progenitors	ODF2L	0.0112002	-0.0374395	0.0505185	post_infection_96h
neural progenitors	ODF3L1	0.301223	0.000391682	0.594381	post_infection_96h
neural progenitors	ODR4	0.00120411	0.0647581	0.00735538	post_infection_96h
neural progenitors	OFD1	0.780919	0.00431138	0.965416	post_infection_96h
neural progenitors	OGA	3.61906e-25	-0.241189	2.19789e-23	post_infection_96h
neural progenitors	OGDH	0.885876	-0.00199736	0.985461	post_infection_96h
neural progenitors	OGDHL	0.130711	-0.00228394	0.344821	post_infection_96h
neural progenitors	OGFOD1	0.0126189	0.019802	0.0559416	post_infection_96h
neural progenitors	OGFOD2	0.630316	-0.00274448	0.888169	post_infection_96h
neural progenitors	OGFOD3	3.16724e-06	-0.0443003	3.34713e-05	post_infection_96h
neural progenitors	OGFR	0.000672493	0.0636011	0.00437996	post_infection_96h
neural progenitors	OGFR-AS1	0.279879	-0.00148425	0.566925	post_infection_96h
neural progenitors	OGFRL1	5.69377e-12	-0.0857362	1.23171e-10	post_infection_96h
neural progenitors	OGG1	0.000584151	-0.0298026	0.00386473	post_infection_96h
neural progenitors	OGT	0.456536	0.0182344	0.741887	post_infection_96h
neural progenitors	OIP5	0.384085	0.00192576	0.677744	post_infection_96h
neural progenitors	OLA1	0.0931494	-0.0471517	0.270641	post_infection_96h
neural progenitors	OLAH	0.765862	-4.27774e-05	0.958045	post_infection_96h
neural progenitors	OLFM1	1.00223e-16	-0.139465	3.40742e-15	post_infection_96h
neural progenitors	OLFM2	0.252173	-0.0124691	0.530651	post_infection_96h
neural progenitors	OLFM3	0.630405	-0.00319088	0.888169	post_infection_96h
neural progenitors	OLFML2A	0.0675276	-0.000965098	0.215364	post_infection_96h
neural progenitors	OLFML2B	0.694631	-0.000245529	0.930257	post_infection_96h
neural progenitors	OLIG2	0.835986	0.000906385	0.974092	post_infection_96h
neural progenitors	OLMALINC	0.0651986	-0.0135654	0.20968	post_infection_96h
neural progenitors	OMA1	0.0526064	0.0102484	0.178148	post_infection_96h
neural progenitors	OMG	0.000192863	-0.0135969	0.00142476	post_infection_96h
neural progenitors	ONECUT2	0.00849277	-0.00935161	0.0399996	post_infection_96h
neural progenitors	ONECUT3	0.41678	0.00012448	0.706325	post_infection_96h
neural progenitors	OPA1	0.304542	-0.0169966	0.598144	post_infection_96h
neural progenitors	OPA3	0.120566	0.0158461	0.326521	post_infection_96h
neural progenitors	OPCML	0.00349995	-0.013404	0.0185448	post_infection_96h
neural progenitors	OPHN1	0.000763696	-0.0379801	0.00490047	post_infection_96h
neural progenitors	OPLAH	0.177434	0.00278126	0.423183	post_infection_96h
neural progenitors	OPN1SW	0.957516	0.000396737	0.994884	post_infection_96h
neural progenitors	OPN3	0.973216	0.000606612	0.998484	post_infection_96h
neural progenitors	OPRD1	0.804631	0.000922758	0.974092	post_infection_96h
neural progenitors	OPRK1	0.822589	-0.000697517	0.974092	post_infection_96h
neural progenitors	OPRL1	0.792133	-0.000647526	0.969814	post_infection_96h
neural progenitors	OPTN	0.245819	0.0185189	0.522199	post_infection_96h
neural progenitors	OR10G3	0.7444	-0.0003544	0.947354	post_infection_96h
neural progenitors	OR10H1	1	-1.28229e-07	1	post_infection_96h
neural progenitors	OR10H5	0.121277	-0.000585131	0.327864	post_infection_96h
neural progenitors	OR11G2	0.83697	-2.98115e-05	0.974092	post_infection_96h
neural progenitors	OR1A1	0.786569	-0.000441901	0.968308	post_infection_96h
neural progenitors	OR1I1	0.0387841	0.00224841	0.140613	post_infection_96h
neural progenitors	OR2A5	0.48778	-0.00010983	0.767149	post_infection_96h
neural progenitors	OR2L2	0.607157	-0.000648533	0.868398	post_infection_96h
neural progenitors	OR3A2	0.0594037	0.00109045	0.195729	post_infection_96h
neural progenitors	OR3A3	0.454099	0.00123635	0.73977	post_infection_96h
neural progenitors	OR4D9	0.960594	0.000228633	0.995611	post_infection_96h
neural progenitors	OR51M1	0.944961	0.0005808	0.993737	post_infection_96h
neural progenitors	OR52I1	0.87222	-0.00031315	0.979503	post_infection_96h
neural progenitors	OR52N1	0.73244	0.000439894	0.944647	post_infection_96h
neural progenitors	OR5AS1	0.998693	1.67312e-05	1	post_infection_96h
neural progenitors	OR5H14	0.983177	-7.79739e-05	1	post_infection_96h
neural progenitors	OR6A2	0.175452	0.000357963	0.420127	post_infection_96h
neural progenitors	OR6C75	0.578258	-0.00116008	0.844314	post_infection_96h
neural progenitors	OR7A17	0.82309	0.000185017	0.974092	post_infection_96h
neural progenitors	OR7C1	0.598807	0.000576674	0.862391	post_infection_96h
neural progenitors	OR7D2	0.329013	-0.0014076	0.624724	post_infection_96h
neural progenitors	ORAI1	0.13069	0.0117708	0.344806	post_infection_96h
neural progenitors	ORAI2	0.294878	0.0168055	0.586266	post_infection_96h
neural progenitors	ORAI3	0.382519	-0.0080312	0.67638	post_infection_96h
neural progenitors	ORAOV1	0.637741	-0.00559998	0.893365	post_infection_96h
neural progenitors	ORC1	0.547739	-0.00164916	0.818178	post_infection_96h
neural progenitors	ORC2	0.360983	0.00881831	0.656714	post_infection_96h
neural progenitors	ORC3	0.00188987	0.0474685	0.0108585	post_infection_96h
neural progenitors	ORC4	2.90761e-05	0.0973782	0.000256317	post_infection_96h
neural progenitors	ORC5	0.17142	0.00434699	0.414103	post_infection_96h
neural progenitors	ORC6	0.00883416	0.0142097	0.0414042	post_infection_96h
neural progenitors	ORMDL1	0.0547296	0.0381284	0.183953	post_infection_96h
neural progenitors	ORMDL2	0.141625	0.0144679	0.364791	post_infection_96h
neural progenitors	ORMDL3	3.69241e-05	0.0485363	0.000318308	post_infection_96h
neural progenitors	OS9	0.0652532	-0.032247	0.209795	post_infection_96h
neural progenitors	OSBP	1.08418e-40	0.289699	1.43417e-38	post_infection_96h
neural progenitors	OSBP2	0.523578	-0.00599015	0.796668	post_infection_96h
neural progenitors	OSBPL10	0.741395	-0.00103103	0.946303	post_infection_96h
neural progenitors	OSBPL11	0.0242471	0.0183645	0.0959723	post_infection_96h
neural progenitors	OSBPL1A	1.24921e-24	-0.184142	7.27925e-23	post_infection_96h
neural progenitors	OSBPL2	0.767725	0.0120459	0.959057	post_infection_96h
neural progenitors	OSBPL3	0.0694134	0.00972984	0.219242	post_infection_96h
neural progenitors	OSBPL5	0.622224	0.00227097	0.881608	post_infection_96h
neural progenitors	OSBPL6	0.193457	-0.0125429	0.445458	post_infection_96h
neural progenitors	OSBPL7	0.0441007	0.017659	0.155866	post_infection_96h
neural progenitors	OSBPL8	0.214421	-0.0314949	0.476474	post_infection_96h
neural progenitors	OSBPL9	0.0294687	-0.0243832	0.112821	post_infection_96h
neural progenitors	OSCAR	1	2.66873e-05	1	post_infection_96h
neural progenitors	OSCP1	0.00855087	-0.00860309	0.0402321	post_infection_96h
neural progenitors	OSER1	6.85249e-09	0.0968361	1.03493e-07	post_infection_96h
neural progenitors	OSER1-DT	0.418047	-0.00676331	0.707651	post_infection_96h
neural progenitors	OSGEP	6.97804e-06	-0.0538324	6.90514e-05	post_infection_96h
neural progenitors	OSGEPL1	0.398534	-0.00760625	0.691248	post_infection_96h
neural progenitors	OSGEPL1-AS1	0.31876	0.00115193	0.613351	post_infection_96h
neural progenitors	OSGIN1	9.3173e-06	0.0175941	8.98086e-05	post_infection_96h
neural progenitors	OSGIN2	0.0280821	-0.0284575	0.108323	post_infection_96h
neural progenitors	OSM	0.364831	0.000812735	0.660115	post_infection_96h
neural progenitors	OSMR	0.540933	0.000667897	0.811646	post_infection_96h
neural progenitors	OST4	6.99026e-12	0.139269	1.49115e-10	post_infection_96h
neural progenitors	OSTC	0.085977	0.0377958	0.255782	post_infection_96h
neural progenitors	OSTF1	0.241046	0.00545724	0.515005	post_infection_96h
neural progenitors	OSTM1	8.32026e-05	0.0596263	0.000664725	post_infection_96h
neural progenitors	OSTM1-AS1	0.019371	-0.00730537	0.0798463	post_infection_96h
neural progenitors	OTOA	0.954605	-0.000191658	0.994342	post_infection_96h
neural progenitors	OTOF	0.651469	-0.00121469	0.901296	post_infection_96h
neural progenitors	OTOS	0.506873	0.00153306	0.783211	post_infection_96h
neural progenitors	OTUB1	0.00393416	0.0547868	0.0205475	post_infection_96h
neural progenitors	OTUB2	0.00176306	-0.0151267	0.0102192	post_infection_96h
neural progenitors	OTUD1	0.0411056	0.019899	0.147372	post_infection_96h
neural progenitors	OTUD3	0.00294467	0.0392721	0.0159738	post_infection_96h
neural progenitors	OTUD4	0.0167485	-0.0206187	0.0707599	post_infection_96h
neural progenitors	OTUD5	0.000261776	0.0539155	0.00187704	post_infection_96h
neural progenitors	OTUD6A	0.425237	-0.000354522	0.714638	post_infection_96h
neural progenitors	OTUD6B	0.000168865	0.0506808	0.00126276	post_infection_96h
neural progenitors	OTUD6B-AS1	0.173865	-0.0262262	0.4176	post_infection_96h
neural progenitors	OTUD7A	0.708394	0.00275064	0.93616	post_infection_96h
neural progenitors	OTUD7B	0.466246	0.0096546	0.748307	post_infection_96h
neural progenitors	OTULIN	0.260312	0.0180729	0.541481	post_infection_96h
neural progenitors	OTULINL	0.125961	0.0081451	0.336513	post_infection_96h
neural progenitors	OTX1	0.011385	0.000405563	0.0511713	post_infection_96h
neural progenitors	OTX2	0.779373	-0.000917056	0.964816	post_infection_96h
neural progenitors	OVCH1-AS1	0.964254	0.00028858	0.996741	post_infection_96h
neural progenitors	OVGP1	0.00467683	0.0105662	0.0238606	post_infection_96h
neural progenitors	OVOL1-AS1	0.954664	9.07266e-05	0.994342	post_infection_96h
neural progenitors	OXA1L	1.31408e-08	-0.0794068	1.91796e-07	post_infection_96h
neural progenitors	OXCT1	0.491485	-0.00581758	0.770314	post_infection_96h
neural progenitors	OXCT2	0.72686	-0.00046463	0.942281	post_infection_96h
neural progenitors	OXLD1	0.567052	-0.00764337	0.835158	post_infection_96h
neural progenitors	OXNAD1	0.000131707	0.0418747	0.00101016	post_infection_96h
neural progenitors	OXR1	0.697859	0.0139309	0.932085	post_infection_96h
neural progenitors	OXSM	0.568535	-0.00136419	0.836378	post_infection_96h
neural progenitors	OXSR1	0.791333	-0.00146956	0.969802	post_infection_96h
neural progenitors	OXT	0.979935	0.000494859	1	post_infection_96h
neural progenitors	OXTR	0.00690525	0.00664975	0.033503	post_infection_96h
neural progenitors	P2RX4	0.87251	0.00194324	0.979589	post_infection_96h
neural progenitors	P2RX5	0.988962	6.67674e-05	1	post_infection_96h
neural progenitors	P2RX5-TAX1BP3	0.277957	0.00134275	0.564572	post_infection_96h
neural progenitors	P2RX6	0.725577	0.000370474	0.942281	post_infection_96h
neural progenitors	P2RX7	0.068232	-0.00337105	0.216933	post_infection_96h
neural progenitors	P2RY1	0.603261	-0.00100089	0.865881	post_infection_96h
neural progenitors	P2RY11	0.484034	0.00718343	0.763815	post_infection_96h
neural progenitors	P2RY13	0.542716	-0.000744336	0.81305	post_infection_96h
neural progenitors	P3H1	1.12721e-07	0.0616473	1.45758e-06	post_infection_96h
neural progenitors	P3H2	0.00016441	-0.0100198	0.00123386	post_infection_96h
neural progenitors	P3H2-AS1	0.158906	-0.00223341	0.393822	post_infection_96h
neural progenitors	P3H3	0.926324	-2.08723e-05	0.993737	post_infection_96h
neural progenitors	P3H4	1.56915e-09	0.0931419	2.56696e-08	post_infection_96h
neural progenitors	P4HA1	1.23978e-51	-0.384819	2.43897e-49	post_infection_96h
neural progenitors	P4HA2	4.07137e-15	-0.0984932	1.19682e-13	post_infection_96h
neural progenitors	P4HA3	0.55893	-0.00646951	0.828087	post_infection_96h
neural progenitors	P4HB	2.80291e-11	0.179463	5.63446e-10	post_infection_96h
neural progenitors	P4HTM	0.162654	-0.0201399	0.400108	post_infection_96h
neural progenitors	PA2G4	5.39119e-10	0.135116	9.35109e-09	post_infection_96h
neural progenitors	PAAF1	0.000281085	-0.0377532	0.00200488	post_infection_96h
neural progenitors	PABPC1	0.116632	0.0417442	0.319168	post_infection_96h
neural progenitors	PABPC1L	0.00557855	-0.0149987	0.0278468	post_infection_96h
neural progenitors	PABPC1L2A	0.879276	-0.000457979	0.983402	post_infection_96h
neural progenitors	PABPC1L2B	0.125188	0.000495937	0.335124	post_infection_96h
neural progenitors	PABPC3	0.749747	0.000844653	0.949693	post_infection_96h
neural progenitors	PABPC4	0.241779	-0.0212964	0.516045	post_infection_96h
neural progenitors	PABPC4L	0.363007	-0.00216787	0.658565	post_infection_96h
neural progenitors	PABPC5	0.000127553	-0.0307808	0.000980261	post_infection_96h
neural progenitors	PABPC5-AS1	0.97127	-9.62308e-05	0.99812	post_infection_96h
neural progenitors	PABPN1	4.92939e-07	0.10427	5.88789e-06	post_infection_96h
neural progenitors	PABPN1L	0.221565	-0.000500853	0.486339	post_infection_96h
neural progenitors	PACRG	5.82468e-05	-0.0189371	0.000479837	post_infection_96h
neural progenitors	PACRGL	0.890164	-0.00338413	0.987131	post_infection_96h
neural progenitors	PACS1	0.0151928	-0.0300258	0.0653141	post_infection_96h
neural progenitors	PACS2	0.00446803	-0.0320857	0.0229299	post_infection_96h
neural progenitors	PACSIN1	0.627663	0.00193945	0.886314	post_infection_96h
neural progenitors	PACSIN2	0.0852841	0.0193588	0.254251	post_infection_96h
neural progenitors	PACSIN3	0.933018	-0.00226048	0.993737	post_infection_96h
neural progenitors	PAF1	0.615735	0.00104578	0.876023	post_infection_96h
neural progenitors	PAFAH1B1	0.386199	0.0318792	0.680169	post_infection_96h
neural progenitors	PAFAH1B2	0.260369	0.0251708	0.541513	post_infection_96h
neural progenitors	PAFAH1B3	0.00122924	-0.0854317	0.00747378	post_infection_96h
neural progenitors	PAFAH2	0.747768	-0.00218436	0.948756	post_infection_96h
neural progenitors	PAG1	6.89443e-07	-0.104264	8.06666e-06	post_infection_96h
neural progenitors	PAGE2B	0.743432	0.000244838	0.947272	post_infection_96h
neural progenitors	PAGR1	0.411472	0.00388763	0.701287	post_infection_96h
neural progenitors	PAH	0.853495	-0.00030259	0.974092	post_infection_96h
neural progenitors	PAICS	2.11141e-13	-0.176888	5.26526e-12	post_infection_96h
neural progenitors	PAIP1	0.0057912	-0.0692386	0.0287772	post_infection_96h
neural progenitors	PAIP2	1.09657e-05	0.0932631	0.000104426	post_infection_96h
neural progenitors	PAIP2B	0.690204	0.00573034	0.927638	post_infection_96h
neural progenitors	PAK1	0.623281	-0.00732692	0.882617	post_infection_96h
neural progenitors	PAK1IP1	0.127218	-0.00228712	0.338791	post_infection_96h
neural progenitors	PAK2	7.24099e-05	-0.101518	0.000584998	post_infection_96h
neural progenitors	PAK3	9.78952e-05	0.0915916	0.000769554	post_infection_96h
neural progenitors	PAK4	0.940749	0.00247695	0.993737	post_infection_96h
neural progenitors	PAK5	0.00231948	-0.0232775	0.0129928	post_infection_96h
neural progenitors	PAK6	0.0156641	-0.00786863	0.0670149	post_infection_96h
neural progenitors	PALB2	0.139744	-0.00967751	0.361038	post_infection_96h
neural progenitors	PALD1	0.00915872	-0.00908636	0.0426216	post_infection_96h
neural progenitors	PALLD	0.96621	-0.00494714	0.996909	post_infection_96h
neural progenitors	PALM	0.737189	-0.00279147	0.945774	post_infection_96h
neural progenitors	PALM2	0.274753	-6.70195e-05	0.560561	post_infection_96h
neural progenitors	PALM3	0.578322	0.0025538	0.844354	post_infection_96h
neural progenitors	PALMD	0.397847	0.00459877	0.690829	post_infection_96h
neural progenitors	PAM	2.06e-23	-0.163771	1.12092e-21	post_infection_96h
neural progenitors	PAM16	0.122956	-0.00714922	0.331004	post_infection_96h
neural progenitors	PAN2	0.532314	0.00784519	0.804325	post_infection_96h
neural progenitors	PAN3	0.259	0.0018969	0.539689	post_infection_96h
neural progenitors	PAN3-AS1	0.585388	-0.00439614	0.850462	post_infection_96h
neural progenitors	PANK1	0.388009	0.00513181	0.681898	post_infection_96h
neural progenitors	PANK2	0.277888	-0.0141206	0.564483	post_infection_96h
neural progenitors	PANK3	5.06496e-05	0.073151	0.000423774	post_infection_96h
neural progenitors	PANK4	0.000369919	0.0303143	0.00255919	post_infection_96h
neural progenitors	PANO1	2.92619e-07	-0.0405039	3.60751e-06	post_infection_96h
neural progenitors	PANX1	0.631381	0.00543798	0.888837	post_infection_96h
neural progenitors	PANX2	0.023928	-0.0136864	0.0950227	post_infection_96h
neural progenitors	PAOX	0.840062	0.00260444	0.974092	post_infection_96h
neural progenitors	PAPLN	0.143005	-0.00533914	0.366951	post_infection_96h
neural progenitors	PAPOLA	9.86213e-25	0.217926	5.79073e-23	post_infection_96h
neural progenitors	PAPOLB	0.499253	-0.00149349	0.777003	post_infection_96h
neural progenitors	PAPOLG	0.995447	0.00111389	1	post_infection_96h
neural progenitors	PAPPA	0.111924	0.00259729	0.310156	post_infection_96h
neural progenitors	PAPPA-AS1	0.85799	-0.000286102	0.974092	post_infection_96h
neural progenitors	PAPPA2	2.59738e-08	-0.071098	3.64092e-07	post_infection_96h
neural progenitors	PAPSS1	0.148455	-0.0274477	0.376236	post_infection_96h
neural progenitors	PAPSS2	0.856591	-0.000674498	0.974092	post_infection_96h
neural progenitors	PAQR3	0.0745061	0.00245601	0.230591	post_infection_96h
neural progenitors	PAQR4	0.46083	0.0076608	0.74543	post_infection_96h
neural progenitors	PAQR5	0.0534498	-0.0010865	0.180284	post_infection_96h
neural progenitors	PAQR6	0.0386443	-0.0148845	0.140163	post_infection_96h
neural progenitors	PAQR7	0.39082	0.00179272	0.684525	post_infection_96h
neural progenitors	PAQR8	0.3434	-0.00768108	0.639549	post_infection_96h
neural progenitors	PAQR9	0.834691	0.000533913	0.974092	post_infection_96h
neural progenitors	PAQR9-AS1	0.513707	-0.000895174	0.789227	post_infection_96h
neural progenitors	PARD3	0.36524	-0.00980721	0.660332	post_infection_96h
neural progenitors	PARD3-AS1	0.927858	0.000504728	0.993737	post_infection_96h
neural progenitors	PARD3B	1.85097e-05	-0.0497908	0.000169467	post_infection_96h
neural progenitors	PARD6A	0.712303	0.00690744	0.937681	post_infection_96h
neural progenitors	PARD6B	0.150541	0.0144274	0.379878	post_infection_96h
neural progenitors	PARD6G	0.356681	0.0120011	0.652965	post_infection_96h
neural progenitors	PARD6G-AS1	0.0804048	-0.0190989	0.243638	post_infection_96h
neural progenitors	PARG	0.485472	0.0150674	0.764754	post_infection_96h
neural progenitors	PARK7	0.00784504	-0.0163818	0.0373849	post_infection_96h
neural progenitors	PARL	0.00138696	-0.056272	0.0083005	post_infection_96h
neural progenitors	PARM1	0.505758	-0.00100206	0.782389	post_infection_96h
neural progenitors	PARN	0.23503	-0.00294718	0.506573	post_infection_96h
neural progenitors	PARP1	3.66141e-09	-0.142889	5.74078e-08	post_infection_96h
neural progenitors	PARP10	0.401847	0.00203224	0.693247	post_infection_96h
neural progenitors	PARP11	0.499246	-0.00247128	0.777003	post_infection_96h
neural progenitors	PARP12	0.103206	-0.0010433	0.291786	post_infection_96h
neural progenitors	PARP14	0.548983	0.00351715	0.819611	post_infection_96h
neural progenitors	PARP16	0.400514	0.00894693	0.692679	post_infection_96h
neural progenitors	PARP2	1.16676e-13	0.143636	2.98529e-12	post_infection_96h
neural progenitors	PARP3	0.0178435	-0.00715612	0.0746054	post_infection_96h
neural progenitors	PARP4	0.469567	0.00880179	0.750089	post_infection_96h
neural progenitors	PARP6	8.25477e-05	0.01367	0.000660181	post_infection_96h
neural progenitors	PARP8	0.616893	-0.00127112	0.876994	post_infection_96h
neural progenitors	PARP9	0.000662812	0.00969786	0.00431935	post_infection_96h
neural progenitors	PARPBP	0.510782	0.00153332	0.786662	post_infection_96h
neural progenitors	PARS2	0.4622	-0.00384227	0.746045	post_infection_96h
neural progenitors	PART1	0.845447	0.000896671	0.974092	post_infection_96h
neural progenitors	PARVA	0.000684494	-0.0216196	0.00444931	post_infection_96h
neural progenitors	PARVB	0.739833	-0.00216279	0.946132	post_infection_96h
neural progenitors	PASK	0.113422	-0.00195041	0.313213	post_infection_96h
neural progenitors	PATE2	0.992904	-3.41011e-05	1	post_infection_96h
neural progenitors	PATJ	0.527084	-0.0060405	0.799816	post_infection_96h
neural progenitors	PATL1	0.000141904	0.0447568	0.00108009	post_infection_96h
neural progenitors	PATL2	0.185101	0.000476356	0.433945	post_infection_96h
neural progenitors	PATZ1	6.93621e-09	-0.0689332	1.04689e-07	post_infection_96h
neural progenitors	PAWR	5.70057e-09	-0.111245	8.67792e-08	post_infection_96h
neural progenitors	PAX1	0.712213	-0.000553633	0.937681	post_infection_96h
neural progenitors	PAX2	0.475198	-0.00112579	0.755049	post_infection_96h
neural progenitors	PAX6	0.898477	0.00546918	0.990528	post_infection_96h
neural progenitors	PAX8	0.112728	0.000650012	0.311782	post_infection_96h
neural progenitors	PAXBP1	1.11366e-14	0.166953	3.1146e-13	post_infection_96h
neural progenitors	PAXBP1-AS1	3.10243e-07	-0.0254382	3.81253e-06	post_infection_96h
neural progenitors	PAXIP1	0.0680802	-0.0255979	0.216676	post_infection_96h
neural progenitors	PAXIP1-AS1	5.53671e-06	-0.0654909	5.59699e-05	post_infection_96h
neural progenitors	PAXIP1-AS2	0.279471	0.00314076	0.566617	post_infection_96h
neural progenitors	PAXX	0.448145	-0.0133153	0.734956	post_infection_96h
neural progenitors	PBDC1	0.121845	0.0102475	0.32883	post_infection_96h
neural progenitors	PBK	0.04805	-0.00480283	0.166659	post_infection_96h
neural progenitors	PBLD	0.0747548	-0.00611702	0.231086	post_infection_96h
neural progenitors	PBRM1	0.197852	-0.0302463	0.451802	post_infection_96h
neural progenitors	PBX1	8.04143e-21	-0.177558	3.6221e-19	post_infection_96h
neural progenitors	PBX2	0.502827	-0.00356414	0.780153	post_infection_96h
neural progenitors	PBX3	0.11907	-0.0145274	0.323569	post_infection_96h
neural progenitors	PBX4	0.708642	-0.00613155	0.936314	post_infection_96h
neural progenitors	PBXIP1	9.31759e-06	-0.0465746	8.98086e-05	post_infection_96h
neural progenitors	PC	0.188464	-0.00571235	0.438302	post_infection_96h
neural progenitors	PCA3	0.962957	0.000168257	0.996219	post_infection_96h
neural progenitors	PCAT1	0.967328	-7.41621e-05	0.997192	post_infection_96h
neural progenitors	PCAT6	0.0141938	-0.0237834	0.0616774	post_infection_96h
neural progenitors	PCAT7	0.678183	0.0037859	0.920494	post_infection_96h
neural progenitors	PCBD1	0.102217	-0.0213036	0.289842	post_infection_96h
neural progenitors	PCBD2	0.0111983	-0.0169044	0.0505185	post_infection_96h
neural progenitors	PCBP1	0.00352443	0.0287651	0.018647	post_infection_96h
neural progenitors	PCBP2	0.633905	-0.0205306	0.890094	post_infection_96h
neural progenitors	PCBP3	0.0886464	-0.00335452	0.261257	post_infection_96h
neural progenitors	PCBP4	0.525474	-0.00589393	0.798616	post_infection_96h
neural progenitors	PCCA	0.00122565	-0.0368898	0.00745618	post_infection_96h
neural progenitors	PCCB	0.385708	-0.0145301	0.679772	post_infection_96h
neural progenitors	PCDH1	1.77009e-13	-0.0489204	4.44299e-12	post_infection_96h
neural progenitors	PCDH10	0.934729	-0.00152957	0.993737	post_infection_96h
neural progenitors	PCDH11X	0.000861454	0.0220626	0.00546911	post_infection_96h
neural progenitors	PCDH11Y	0.88534	0.00096204	0.985295	post_infection_96h
neural progenitors	PCDH12	0.463518	0.000146358	0.746886	post_infection_96h
neural progenitors	PCDH15	0.881167	7.70703e-05	0.983852	post_infection_96h
neural progenitors	PCDH17	1.17178e-10	-0.0962558	2.19098e-09	post_infection_96h
neural progenitors	PCDH18	0.0555896	-0.0142063	0.185893	post_infection_96h
neural progenitors	PCDH19	0.216591	0.00458651	0.479661	post_infection_96h
neural progenitors	PCDH7	0.255822	0.00851386	0.535296	post_infection_96h
neural progenitors	PCDH8	0.00438155	-0.0109656	0.0225565	post_infection_96h
neural progenitors	PCDH9	4.05984e-10	-0.118968	7.15508e-09	post_infection_96h
neural progenitors	PCDH9-AS1	0.848042	-0.000548187	0.974092	post_infection_96h
neural progenitors	PCDHA1	0.703303	-0.000720622	0.933669	post_infection_96h
neural progenitors	PCDHA10	0.149259	-0.0201151	0.377527	post_infection_96h
neural progenitors	PCDHA11	0.52883	-0.00264238	0.801144	post_infection_96h
neural progenitors	PCDHA12	0.930956	0.00258934	0.993737	post_infection_96h
neural progenitors	PCDHA13	0.764688	-0.000756557	0.958044	post_infection_96h
neural progenitors	PCDHA2	0.43638	-0.00572208	0.725892	post_infection_96h
neural progenitors	PCDHA3	0.235154	-0.00257897	0.506676	post_infection_96h
neural progenitors	PCDHA4	0.195231	0.0101902	0.447662	post_infection_96h
neural progenitors	PCDHA5	0.4609	-0.00538794	0.74543	post_infection_96h
neural progenitors	PCDHA6	0.525483	0.00261309	0.798616	post_infection_96h
neural progenitors	PCDHA7	0.420197	-0.000273096	0.709795	post_infection_96h
neural progenitors	PCDHA8	0.907738	-0.00029074	0.993737	post_infection_96h
neural progenitors	PCDHA9	0.059021	-0.0112117	0.194625	post_infection_96h
neural progenitors	PCDHAC1	0.883987	-0.00123425	0.984884	post_infection_96h
neural progenitors	PCDHAC2	0.64329	-0.00181612	0.896663	post_infection_96h
neural progenitors	PCDHB1	0.834996	6.22431e-06	0.974092	post_infection_96h
neural progenitors	PCDHB10	0.648102	0.00358696	0.899016	post_infection_96h
neural progenitors	PCDHB11	0.151774	0.00541664	0.381647	post_infection_96h
neural progenitors	PCDHB12	0.90258	-0.00169407	0.99176	post_infection_96h
neural progenitors	PCDHB13	0.62267	0.00289065	0.881969	post_infection_96h
neural progenitors	PCDHB14	0.386655	0.0016323	0.680765	post_infection_96h
neural progenitors	PCDHB15	0.00534165	0.0167521	0.0268213	post_infection_96h
neural progenitors	PCDHB16	0.419807	-0.00734912	0.709428	post_infection_96h
neural progenitors	PCDHB2	0.343035	-0.00671133	0.639183	post_infection_96h
neural progenitors	PCDHB3	0.0517787	0.00774472	0.176066	post_infection_96h
neural progenitors	PCDHB4	0.273632	0.00339917	0.559094	post_infection_96h
neural progenitors	PCDHB5	0.247256	-0.010701	0.524331	post_infection_96h
neural progenitors	PCDHB6	0.617549	0.000634363	0.877526	post_infection_96h
neural progenitors	PCDHB7	0.713054	4.09688e-06	0.937846	post_infection_96h
neural progenitors	PCDHB8	0.764558	-0.00111579	0.958018	post_infection_96h
neural progenitors	PCDHB9	0.0159772	-0.00658528	0.0680889	post_infection_96h
neural progenitors	PCDHGA1	0.171311	-0.00223905	0.413926	post_infection_96h
neural progenitors	PCDHGA10	0.183358	-0.0129436	0.43122	post_infection_96h
neural progenitors	PCDHGA11	0.953215	0.000498667	0.994127	post_infection_96h
neural progenitors	PCDHGA12	0.940857	-0.000187383	0.993737	post_infection_96h
neural progenitors	PCDHGA2	0.860911	-0.000305276	0.974092	post_infection_96h
neural progenitors	PCDHGA3	0.173763	-0.00759592	0.417528	post_infection_96h
neural progenitors	PCDHGA4	0.796463	0.000452033	0.971319	post_infection_96h
neural progenitors	PCDHGA5	0.818771	0.000257139	0.974092	post_infection_96h
neural progenitors	PCDHGA6	0.330345	0.00279961	0.62627	post_infection_96h
neural progenitors	PCDHGA7	0.0359738	-0.00878151	0.132312	post_infection_96h
neural progenitors	PCDHGA8	0.12734	0.00962987	0.339037	post_infection_96h
neural progenitors	PCDHGA9	0.79736	-0.000799991	0.971551	post_infection_96h
neural progenitors	PCDHGB1	0.2474	-0.00189243	0.524494	post_infection_96h
neural progenitors	PCDHGB2	0.96683	-7.06707e-05	0.997108	post_infection_96h
neural progenitors	PCDHGB3	0.981956	0.00015557	1	post_infection_96h
neural progenitors	PCDHGB4	0.0509639	-0.012854	0.174015	post_infection_96h
neural progenitors	PCDHGB5	0.713971	-0.00129266	0.937897	post_infection_96h
neural progenitors	PCDHGB6	0.375249	-0.0163576	0.670479	post_infection_96h
neural progenitors	PCDHGB7	0.692143	-0.00416519	0.92887	post_infection_96h
neural progenitors	PCDHGC3	0.193825	-0.00622546	0.44571	post_infection_96h
neural progenitors	PCDHGC4	0.300131	0.00122335	0.593249	post_infection_96h
neural progenitors	PCDHGC5	0.389214	-0.00108783	0.683076	post_infection_96h
neural progenitors	PCED1A	0.0559841	-0.0151162	0.186841	post_infection_96h
neural progenitors	PCF11	5.47452e-05	0.0682309	0.000454079	post_infection_96h
neural progenitors	PCF11-AS1	0.0589448	-0.0129432	0.19443	post_infection_96h
neural progenitors	PCGF1	0.189449	0.0120263	0.439948	post_infection_96h
neural progenitors	PCGF2	0.911492	0.00456245	0.993737	post_infection_96h
neural progenitors	PCGF3	0.303554	0.012834	0.597068	post_infection_96h
neural progenitors	PCGF5	0.107722	0.023914	0.301306	post_infection_96h
neural progenitors	PCGF6	0.842606	0.00486488	0.974092	post_infection_96h
neural progenitors	PCID2	0.0053607	0.049401	0.0268935	post_infection_96h
neural progenitors	PCIF1	6.07156e-09	-0.0699709	9.21988e-08	post_infection_96h
neural progenitors	PCK1	0.648245	-0.000105741	0.899106	post_infection_96h
neural progenitors	PCK2	0.0634442	-0.00714881	0.205473	post_infection_96h
neural progenitors	PCLAF	0.653118	-0.00747365	0.902515	post_infection_96h
neural progenitors	PCLO	6.81533e-64	-0.318449	2.20941e-61	post_infection_96h
neural progenitors	PCM1	6.228e-10	-0.154865	1.07218e-08	post_infection_96h
neural progenitors	PCMT1	1.15074e-38	0.289932	1.37236e-36	post_infection_96h
neural progenitors	PCMTD1	0.00227237	0.0633826	0.0127818	post_infection_96h
neural progenitors	PCMTD2	0.0255575	-0.0265212	0.0999586	post_infection_96h
neural progenitors	PCNA	0.021476	0.0340684	0.0869046	post_infection_96h
neural progenitors	PCNP	2.14793e-06	0.0996635	2.33753e-05	post_infection_96h
neural progenitors	PCNT	0.008262	0.0339849	0.0391369	post_infection_96h
neural progenitors	PCNX1	0.350367	-0.0127458	0.64634	post_infection_96h
neural progenitors	PCNX2	0.112112	-0.0136214	0.310526	post_infection_96h
neural progenitors	PCNX3	0.000139787	0.0372999	0.00106609	post_infection_96h
neural progenitors	PCNX4	0.000158119	-0.0745476	0.00119052	post_infection_96h
neural progenitors	PCOLCE	0.186968	0.0036285	0.43643	post_infection_96h
neural progenitors	PCOLCE-AS1	0.716728	0.000480103	0.939031	post_infection_96h
neural progenitors	PCOLCE2	0.252536	-0.00320847	0.53122	post_infection_96h
neural progenitors	PCP4	0.105852	-0.0126176	0.297156	post_infection_96h
neural progenitors	PCP4L1	0.876146	-0.000897895	0.981792	post_infection_96h
neural progenitors	PCSK1	0.95021	-9.32753e-05	0.993737	post_infection_96h
neural progenitors	PCSK1N	3.91277e-09	0.122114	6.11407e-08	post_infection_96h
neural progenitors	PCSK2	0.825289	-0.000427234	0.974092	post_infection_96h
neural progenitors	PCSK4	0.609933	0.00365108	0.870686	post_infection_96h
neural progenitors	PCSK5	0.308797	-0.00468893	0.602848	post_infection_96h
neural progenitors	PCSK6	0.771696	-0.00029311	0.961467	post_infection_96h
neural progenitors	PCSK7	0.247938	0.0270526	0.52524	post_infection_96h
neural progenitors	PCSK9	0.77623	-0.000642225	0.963204	post_infection_96h
neural progenitors	PCTP	0.0017025	-0.00953615	0.0099231	post_infection_96h
neural progenitors	PCYOX1	0.0953592	0.0305206	0.275705	post_infection_96h
neural progenitors	PCYOX1L	0.979938	0.000575907	1	post_infection_96h
neural progenitors	PCYT1A	0.0676195	0.0225559	0.215568	post_infection_96h
neural progenitors	PCYT1B	2.29301e-05	-0.0188276	0.000206478	post_infection_96h
neural progenitors	PCYT2	0.618777	0.00278092	0.87878	post_infection_96h
neural progenitors	PDAP1	0.286835	-0.0336567	0.575834	post_infection_96h
neural progenitors	PDC	0.48175	0.00131501	0.761359	post_infection_96h
neural progenitors	PDCD10	0.888181	-0.00261199	0.98642	post_infection_96h
neural progenitors	PDCD11	0.559478	0.0102215	0.828456	post_infection_96h
neural progenitors	PDCD1LG2	0.0151036	-0.00495577	0.0649924	post_infection_96h
neural progenitors	PDCD2	0.614588	0.00668173	0.875153	post_infection_96h
neural progenitors	PDCD2L	0.0734511	0.0133485	0.228263	post_infection_96h
neural progenitors	PDCD4	0.0093837	0.0555411	0.0435321	post_infection_96h
neural progenitors	PDCD4-AS1	0.0429903	-0.00480698	0.15269	post_infection_96h
neural progenitors	PDCD5	0.000814881	0.0876093	0.00519704	post_infection_96h
neural progenitors	PDCD6	0.863124	0.00109944	0.975104	post_infection_96h
neural progenitors	PDCD6IP	0.179163	-0.0330941	0.425484	post_infection_96h
neural progenitors	PDCD7	0.0378817	0.0434455	0.138137	post_infection_96h
neural progenitors	PDCL	3.07227e-11	0.118978	6.13841e-10	post_infection_96h
neural progenitors	PDCL3	0.887309	-0.00521047	0.986246	post_infection_96h
neural progenitors	PDE10A	1.84416e-09	-0.0648338	2.98922e-08	post_infection_96h
neural progenitors	PDE11A	0.966139	-0.000206784	0.996909	post_infection_96h
neural progenitors	PDE12	0.143149	0.0209672	0.367256	post_infection_96h
neural progenitors	PDE1A	3.08925e-08	-0.0589099	4.2783e-07	post_infection_96h
neural progenitors	PDE1B	0.0761782	0.00562831	0.234035	post_infection_96h
neural progenitors	PDE1C	0.0214182	-0.0110313	0.0866858	post_infection_96h
neural progenitors	PDE2A	0.239919	0.00506343	0.513312	post_infection_96h
neural progenitors	PDE3A	2.96652e-16	-0.0880937	9.72654e-15	post_infection_96h
neural progenitors	PDE3B	2.88472e-10	-0.0308338	5.17116e-09	post_infection_96h
neural progenitors	PDE4A	0.0110909	-0.0145403	0.0501139	post_infection_96h
neural progenitors	PDE4B	0.000699378	-0.0408747	0.00453198	post_infection_96h
neural progenitors	PDE4D	0.00855054	-0.0199927	0.0402321	post_infection_96h
neural progenitors	PDE4DIP	0.000236722	-0.0668642	0.00171341	post_infection_96h
neural progenitors	PDE5A	0.0728342	0.000546223	0.226943	post_infection_96h
neural progenitors	PDE6A	0.0682191	0.00439132	0.216933	post_infection_96h
neural progenitors	PDE6B	0.258501	-0.00254234	0.538893	post_infection_96h
neural progenitors	PDE6D	0.0860004	-0.012107	0.255812	post_infection_96h
neural progenitors	PDE6G	0.739088	0.00194305	0.945912	post_infection_96h
neural progenitors	PDE7A	0.557053	0.00552806	0.826566	post_infection_96h
neural progenitors	PDE7B	0.544522	-0.000913821	0.814642	post_infection_96h
neural progenitors	PDE8A	0.128949	-0.0117256	0.341781	post_infection_96h
neural progenitors	PDE8B	0.0883583	-0.00750372	0.260696	post_infection_96h
neural progenitors	PDE9A	0.400992	-0.012145	0.692911	post_infection_96h
neural progenitors	PDF	0.3472	-0.00132075	0.643283	post_infection_96h
neural progenitors	PDGFA	0.637504	-0.00260421	0.893087	post_infection_96h
neural progenitors	PDGFB	0.295658	0.00121124	0.587208	post_infection_96h
neural progenitors	PDGFC	0.188039	-0.00222076	0.437844	post_infection_96h
neural progenitors	PDGFD	1.13375e-21	-0.111394	5.50538e-20	post_infection_96h
neural progenitors	PDGFRA	1	-2.22599e-05	1	post_infection_96h
neural progenitors	PDGFRB	2.32822e-05	-0.050796	0.000209249	post_infection_96h
neural progenitors	PDGFRL	0.656977	0.000822352	0.905488	post_infection_96h
neural progenitors	PDHA1	0.116386	0.018829	0.318837	post_infection_96h
neural progenitors	PDHB	0.8308	0.00626446	0.974092	post_infection_96h
neural progenitors	PDHX	6.90101e-07	0.0826754	8.06706e-06	post_infection_96h
neural progenitors	PDIA2	0.461665	0.00233545	0.745731	post_infection_96h
neural progenitors	PDIA3	0.00223737	-0.0659623	0.0126065	post_infection_96h
neural progenitors	PDIA4	6.47473e-07	0.0752322	7.61906e-06	post_infection_96h
neural progenitors	PDIA5	0.0634764	0.0181108	0.205548	post_infection_96h
neural progenitors	PDIA6	7.3711e-12	-0.152127	1.56513e-10	post_infection_96h
neural progenitors	PDIK1L	0.62884	0.0108683	0.887105	post_infection_96h
neural progenitors	PDK1	9.97157e-11	-0.100117	1.88127e-09	post_infection_96h
neural progenitors	PDK2	0.747153	-0.00363416	0.948612	post_infection_96h
neural progenitors	PDK3	9.82752e-21	-0.132113	4.40936e-19	post_infection_96h
neural progenitors	PDK4	0.965624	0.000421245	0.996909	post_infection_96h
neural progenitors	PDLIM1	0.351661	0.00339695	0.647379	post_infection_96h
neural progenitors	PDLIM2	2.53955e-17	-0.104632	8.99274e-16	post_infection_96h
neural progenitors	PDLIM3	0.00400122	0.0548773	0.020841	post_infection_96h
neural progenitors	PDLIM4	0.619222	-0.00575588	0.879229	post_infection_96h
neural progenitors	PDLIM5	0.0842023	-0.0183367	0.251829	post_infection_96h
neural progenitors	PDLIM7	2.52794e-14	-0.100453	6.89402e-13	post_infection_96h
neural progenitors	PDP1	0.180497	-0.022778	0.427549	post_infection_96h
neural progenitors	PDP2	0.0040118	0.0283926	0.0208819	post_infection_96h
neural progenitors	PDPK1	6.79662e-05	0.0709061	0.000552003	post_infection_96h
neural progenitors	PDPN	9.52559e-13	0.0844454	2.21465e-11	post_infection_96h
neural progenitors	PDPR	0.00052722	-0.0408526	0.00353585	post_infection_96h
neural progenitors	PDRG1	0.555579	0.0155242	0.824964	post_infection_96h
neural progenitors	PDS5A	0.0332602	0.0181067	0.124447	post_infection_96h
neural progenitors	PDS5B	4.02913e-11	-0.138573	7.96722e-10	post_infection_96h
neural progenitors	PDSS1	0.348417	-0.00753585	0.644701	post_infection_96h
neural progenitors	PDSS2	0.758301	0.00275159	0.954439	post_infection_96h
neural progenitors	PDXDC1	3.9578e-18	0.151709	1.48639e-16	post_infection_96h
neural progenitors	PDXK	0.314844	0.0228355	0.609252	post_infection_96h
neural progenitors	PDXP	0.809433	-0.00124368	0.974092	post_infection_96h
neural progenitors	PDZD11	1.66617e-15	-0.137494	5.05272e-14	post_infection_96h
neural progenitors	PDZD2	0.712882	-0.00207529	0.937846	post_infection_96h
neural progenitors	PDZD3	0.693027	-0.000649788	0.929583	post_infection_96h
neural progenitors	PDZD4	0.143298	0.0113694	0.367415	post_infection_96h
neural progenitors	PDZD7	0.169291	-0.00204051	0.410812	post_infection_96h
neural progenitors	PDZD8	0.205816	-0.0278826	0.46445	post_infection_96h
neural progenitors	PDZK1	0.217702	0.00243453	0.481103	post_infection_96h
neural progenitors	PDZRN3	0.381643	-0.00476955	0.675568	post_infection_96h
neural progenitors	PDZRN3-AS1	0.104387	-0.000701029	0.29423	post_infection_96h
neural progenitors	PDZRN4	0.00296026	-0.00494517	0.0160283	post_infection_96h
neural progenitors	PEA15	1.05556e-15	-0.203998	3.26766e-14	post_infection_96h
neural progenitors	PEAK1	0.387399	0.00598785	0.681554	post_infection_96h
neural progenitors	PEAK3	0.187078	0.000612223	0.436533	post_infection_96h
neural progenitors	PEAR1	0.376167	-0.00215486	0.671286	post_infection_96h
neural progenitors	PEBP1	1.78227e-10	0.118387	3.26873e-09	post_infection_96h
neural progenitors	PEBP4	0.178049	-0.00341601	0.423931	post_infection_96h
neural progenitors	PECR	0.000621059	-0.0131431	0.00408309	post_infection_96h
neural progenitors	PEF1	4.3225e-05	0.0654536	0.000367532	post_infection_96h
neural progenitors	PEG10	4.89499e-53	-0.401272	9.97062e-51	post_infection_96h
neural progenitors	PELI1	1.46444e-05	-0.0560891	0.00013619	post_infection_96h
neural progenitors	PELI2	0.0737204	-0.0166132	0.228898	post_infection_96h
neural progenitors	PELI3	3.03816e-05	-0.0217542	0.000266322	post_infection_96h
neural progenitors	PELO	0.49726	0.0156299	0.775226	post_infection_96h
neural progenitors	PELP1	1.2921e-08	0.0912722	1.88947e-07	post_infection_96h
neural progenitors	PEMT	8.27067e-06	-0.0536835	8.06977e-05	post_infection_96h
neural progenitors	PENK	0.993983	-0.000220371	1	post_infection_96h
neural progenitors	PEPD	0.0683829	-0.0240106	0.217264	post_infection_96h
neural progenitors	PER1	0.0388754	-0.0224328	0.14078	post_infection_96h
neural progenitors	PER2	1.1355e-07	-0.0650057	1.46748e-06	post_infection_96h
neural progenitors	PER3	1.67537e-23	-0.133656	9.18145e-22	post_infection_96h
neural progenitors	PERM1	1	5.73342e-05	1	post_infection_96h
neural progenitors	PERP	0.306199	-0.00356052	0.600272	post_infection_96h
neural progenitors	PES1	0.306942	0.00284705	0.601012	post_infection_96h
neural progenitors	PET100	0.00717356	0.0292344	0.0346275	post_infection_96h
neural progenitors	PET117	0.459797	0.00223206	0.745033	post_infection_96h
neural progenitors	PEX1	0.332974	0.0223784	0.629205	post_infection_96h
neural progenitors	PEX10	4.15944e-10	-0.0838064	7.30266e-09	post_infection_96h
neural progenitors	PEX11A	0.254987	-0.0100225	0.534179	post_infection_96h
neural progenitors	PEX11B	0.570737	-0.00203873	0.83786	post_infection_96h
neural progenitors	PEX11G	0.901097	-0.000918953	0.991345	post_infection_96h
neural progenitors	PEX12	0.521707	-0.0064226	0.79524	post_infection_96h
neural progenitors	PEX13	0.11784	-0.0302949	0.321746	post_infection_96h
neural progenitors	PEX14	0.531268	0.00741601	0.803587	post_infection_96h
neural progenitors	PEX16	0.676641	0.00799633	0.919702	post_infection_96h
neural progenitors	PEX19	3.20248e-07	-0.0499801	3.92918e-06	post_infection_96h
neural progenitors	PEX2	0.00466882	-0.0591177	0.0238328	post_infection_96h
neural progenitors	PEX26	0.797967	0.00596483	0.971782	post_infection_96h
neural progenitors	PEX3	0.20626	-0.0125449	0.465121	post_infection_96h
neural progenitors	PEX5	0.840559	0.000795112	0.974092	post_infection_96h
neural progenitors	PEX5L	0.371939	-0.0024822	0.666894	post_infection_96h
neural progenitors	PEX6	0.00642669	0.0263984	0.0315167	post_infection_96h
neural progenitors	PEX7	0.0667593	-0.0120642	0.213565	post_infection_96h
neural progenitors	PFAS	0.00121184	-0.0169196	0.00739275	post_infection_96h
neural progenitors	PFDN1	0.653252	-0.0165271	0.902515	post_infection_96h
neural progenitors	PFDN2	9.95827e-23	0.19473	5.18574e-21	post_infection_96h
neural progenitors	PFDN4	5.62875e-06	0.0945157	5.68233e-05	post_infection_96h
neural progenitors	PFDN5	0.000557197	-0.0596653	0.00371094	post_infection_96h
neural progenitors	PFDN6	0.114057	0.0270771	0.314402	post_infection_96h
neural progenitors	PFKFB2	0.434097	0.00285068	0.723873	post_infection_96h
neural progenitors	PFKFB3	4.97899e-17	-0.0639141	1.72592e-15	post_infection_96h
neural progenitors	PFKFB4	4.20336e-29	-0.125794	3.2466e-27	post_infection_96h
neural progenitors	PFKL	0.064201	-0.0275908	0.207195	post_infection_96h
neural progenitors	PFKM	0.000917412	-0.0475542	0.00579793	post_infection_96h
neural progenitors	PFKP	1.75709e-31	-0.139708	1.53193e-29	post_infection_96h
neural progenitors	PFN1	2.86553e-05	0.0387655	0.000252898	post_infection_96h
neural progenitors	PFN2	0.107625	-0.0421979	0.301188	post_infection_96h
neural progenitors	PFN4	0.402961	-0.000975283	0.694234	post_infection_96h
neural progenitors	PGA3	0.956693	0.00016033	0.994688	post_infection_96h
neural progenitors	PGAM1	4.62038e-63	-0.399629	1.41797e-60	post_infection_96h
neural progenitors	PGAM2	0.869803	0.000346644	0.978366	post_infection_96h
neural progenitors	PGAM5	6.5426e-10	0.0622284	1.12381e-08	post_infection_96h
neural progenitors	PGAP1	0.0455114	0.0199942	0.15971	post_infection_96h
neural progenitors	PGAP2	3.82725e-11	-0.061142	7.58758e-10	post_infection_96h
neural progenitors	PGAP3	0.434476	-0.00233628	0.724176	post_infection_96h
neural progenitors	PGBD1	0.00155966	0.0379956	0.00921898	post_infection_96h
neural progenitors	PGBD2	0.896642	-0.00157409	0.989818	post_infection_96h
neural progenitors	PGBD4	0.0635349	-0.0124867	0.205651	post_infection_96h
neural progenitors	PGBD5	0.816344	0.000329005	0.974092	post_infection_96h
neural progenitors	PGC	0.739791	0.000950153	0.946132	post_infection_96h
neural progenitors	PGD	0.0564495	-0.0336198	0.187967	post_infection_96h
neural progenitors	PGF	0.435325	0.00826817	0.725023	post_infection_96h
neural progenitors	PGGHG	0.991645	-0.000194396	1	post_infection_96h
neural progenitors	PGGT1B	0.470469	-0.017042	0.750488	post_infection_96h
neural progenitors	PGK1	9.60001e-64	-0.408613	3.06894e-61	post_infection_96h
neural progenitors	PGLS	2.7962e-13	-0.170749	6.87933e-12	post_infection_96h
neural progenitors	PGM1	1.03665e-10	-0.0944237	1.95419e-09	post_infection_96h
neural progenitors	PGM2	0.0429053	-0.0231579	0.152518	post_infection_96h
neural progenitors	PGM2L1	0.0595161	0.0280767	0.196034	post_infection_96h
neural progenitors	PGM3	1.11515e-29	0.258049	8.97459e-28	post_infection_96h
neural progenitors	PGP	5.54398e-05	0.074126	0.000459344	post_infection_96h
neural progenitors	PGPEP1	5.05327e-05	0.0325629	0.00042295	post_infection_96h
neural progenitors	PGPEP1L	0.745916	0.000152509	0.948076	post_infection_96h
neural progenitors	PGRMC1	0.472532	-0.020917	0.752111	post_infection_96h
neural progenitors	PGRMC2	0.242043	0.0321827	0.516465	post_infection_96h
neural progenitors	PGS1	0.124234	0.0152345	0.333662	post_infection_96h
neural progenitors	PHACTR1	0.569456	-0.00856925	0.837079	post_infection_96h
neural progenitors	PHACTR2	0.721236	-0.00244032	0.940922	post_infection_96h
neural progenitors	PHACTR3	0.390846	-0.00228214	0.684525	post_infection_96h
neural progenitors	PHACTR4	0.461036	-0.0215768	0.745464	post_infection_96h
neural progenitors	PHAX	1.16972e-10	-0.140763	2.1889e-09	post_infection_96h
neural progenitors	PHB	1.62737e-17	-0.180971	5.83445e-16	post_infection_96h
neural progenitors	PHB2	0.000262228	-0.0905404	0.00187969	post_infection_96h
neural progenitors	PHC1	0.504992	-0.00160765	0.781931	post_infection_96h
neural progenitors	PHC2	5.11707e-09	-0.0871855	7.83629e-08	post_infection_96h
neural progenitors	PHC3	0.066882	0.0333665	0.213838	post_infection_96h
neural progenitors	PHETA1	0.964613	-0.000998354	0.996905	post_infection_96h
neural progenitors	PHEX	0.583173	0.000155296	0.848386	post_infection_96h
neural progenitors	PHF1	2.33329e-44	0.278094	3.62874e-42	post_infection_96h
neural progenitors	PHF10	0.920419	-0.00626743	0.993737	post_infection_96h
neural progenitors	PHF11	0.559711	0.00375211	0.82864	post_infection_96h
neural progenitors	PHF12	0.642654	-0.0119057	0.89635	post_infection_96h
neural progenitors	PHF13	0.0466982	0.0259561	0.16298	post_infection_96h
neural progenitors	PHF14	6.45725e-06	-0.108702	6.43126e-05	post_infection_96h
neural progenitors	PHF19	9.69021e-15	-0.0729978	2.73668e-13	post_infection_96h
neural progenitors	PHF2	0.194184	-0.0210077	0.446062	post_infection_96h
neural progenitors	PHF20	0.00084704	0.0737015	0.00538572	post_infection_96h
neural progenitors	PHF20L1	0.13164	0.0454348	0.3464	post_infection_96h
neural progenitors	PHF21A	0.0537311	-0.0356154	0.181013	post_infection_96h
neural progenitors	PHF21B	0.239653	-0.00911703	0.513268	post_infection_96h
neural progenitors	PHF23	4.7815e-05	-0.0515937	0.000402987	post_infection_96h
neural progenitors	PHF24	0.516637	0.00238745	0.791675	post_infection_96h
neural progenitors	PHF3	8.92567e-07	-0.119241	1.02312e-05	post_infection_96h
neural progenitors	PHF5A	3.23259e-08	0.0887538	4.46606e-07	post_infection_96h
neural progenitors	PHF6	7.3948e-06	0.0871417	7.29872e-05	post_infection_96h
neural progenitors	PHF7	0.208094	0.00987423	0.467471	post_infection_96h
neural progenitors	PHF8	0.00402374	0.0334018	0.0209393	post_infection_96h
neural progenitors	PHGDH	1.0456e-13	-0.185718	2.686e-12	post_infection_96h
neural progenitors	PHIP	0.246917	0.0379718	0.523806	post_infection_96h
neural progenitors	PHKA1	0.923469	0.00170808	0.993737	post_infection_96h
neural progenitors	PHKA2	0.0172843	-0.0162384	0.0725839	post_infection_96h
neural progenitors	PHKA2-AS1	0.0850224	0.00056327	0.253667	post_infection_96h
neural progenitors	PHKB	2.01892e-14	-0.133565	5.53207e-13	post_infection_96h
neural progenitors	PHKG1	0.304432	0.00446048	0.59808	post_infection_96h
neural progenitors	PHKG2	0.000564728	0.0450568	0.00375566	post_infection_96h
neural progenitors	PHLDA1	0.0627432	-0.0363447	0.20392	post_infection_96h
neural progenitors	PHLDA2	0.327686	0.00370166	0.623026	post_infection_96h
neural progenitors	PHLDA3	0.0149401	0.0322051	0.0644324	post_infection_96h
neural progenitors	PHLDB1	0.00744364	-0.0318548	0.0357087	post_infection_96h
neural progenitors	PHLDB2	0.278892	0.0026039	0.565873	post_infection_96h
neural progenitors	PHLDB3	0.000506447	0.0298371	0.00340944	post_infection_96h
neural progenitors	PHLPP1	0.00121723	-0.0578492	0.00741973	post_infection_96h
neural progenitors	PHLPP2	0.752798	0.00116068	0.951568	post_infection_96h
neural progenitors	PHOSPHO2	0.413851	-0.00630386	0.703884	post_infection_96h
neural progenitors	PHOX2A	0.000883209	-0.00389961	0.00559714	post_infection_96h
neural progenitors	PHPT1	0.0302847	-0.0319739	0.115465	post_infection_96h
neural progenitors	PHRF1	0.679204	0.00596582	0.920903	post_infection_96h
neural progenitors	PHTF1	0.148417	-0.0148615	0.376181	post_infection_96h
neural progenitors	PHTF2	0.639266	0.00843469	0.89456	post_infection_96h
neural progenitors	PHYH	0.101085	-0.0182777	0.287491	post_infection_96h
neural progenitors	PHYHD1	0.867797	-0.000379539	0.977286	post_infection_96h
neural progenitors	PHYHIP	0.509139	0.000762487	0.784804	post_infection_96h
neural progenitors	PHYHIPL	5.77107e-09	-0.0850292	8.77943e-08	post_infection_96h
neural progenitors	PHYKPL	0.0900528	-0.0214238	0.264178	post_infection_96h
neural progenitors	PI15	0.466557	-0.000415062	0.748348	post_infection_96h
neural progenitors	PI4K2A	0.186294	0.0131938	0.435323	post_infection_96h
neural progenitors	PI4K2B	0.0817465	0.00986356	0.246406	post_infection_96h
neural progenitors	PI4KA	0.00603068	0.0356215	0.0298448	post_infection_96h
neural progenitors	PI4KB	0.765445	0.00819295	0.958044	post_infection_96h
neural progenitors	PIANP	0.586776	-0.00870831	0.85143	post_infection_96h
neural progenitors	PIAS1	0.574009	0.0037134	0.84083	post_infection_96h
neural progenitors	PIAS2	5.76118e-06	-0.0805554	5.80075e-05	post_infection_96h
neural progenitors	PIAS3	0.239283	0.0115951	0.512713	post_infection_96h
neural progenitors	PIAS4	0.00334328	0.0345742	0.0178368	post_infection_96h
neural progenitors	PIBF1	2.88575e-18	0.169773	1.09787e-16	post_infection_96h
neural progenitors	PICALM	0.00590382	-0.0429342	0.029261	post_infection_96h
neural progenitors	PICK1	0.163063	-0.0115942	0.40073	post_infection_96h
neural progenitors	PID1	4.18735e-12	-0.0900561	9.16162e-11	post_infection_96h
neural progenitors	PIDD1	5.45384e-20	0.12279	2.33329e-18	post_infection_96h
neural progenitors	PIEZO1	0.577061	0.00213867	0.84353	post_infection_96h
neural progenitors	PIEZO2	0.0111255	-0.00475781	0.05026	post_infection_96h
neural progenitors	PIF1	0.894027	0.000450057	0.988796	post_infection_96h
neural progenitors	PIFO	0.402335	-0.00307432	0.693726	post_infection_96h
neural progenitors	PIGA	0.0772183	0.0248544	0.236355	post_infection_96h
neural progenitors	PIGB	0.946804	-0.000765994	0.993737	post_infection_96h
neural progenitors	PIGBOS1	0.525563	0.000409136	0.798685	post_infection_96h
neural progenitors	PIGC	0.00411796	-0.0327484	0.0213765	post_infection_96h
neural progenitors	PIGF	0.157807	0.0121877	0.392378	post_infection_96h
neural progenitors	PIGG	0.167676	0.0109976	0.408426	post_infection_96h
neural progenitors	PIGH	0.486685	0.013688	0.765846	post_infection_96h
neural progenitors	PIGK	0.671076	0.00272898	0.915436	post_infection_96h
neural progenitors	PIGL	4.92317e-12	0.0947105	1.07206e-10	post_infection_96h
neural progenitors	PIGM	2.11728e-05	-0.0591581	0.000192166	post_infection_96h
neural progenitors	PIGN	0.000662106	-0.0311665	0.00431719	post_infection_96h
neural progenitors	PIGO	0.229708	0.00212072	0.498665	post_infection_96h
neural progenitors	PIGP	0.033281	-0.00972887	0.124456	post_infection_96h
neural progenitors	PIGQ	0.0733771	-0.00829496	0.228196	post_infection_96h
neural progenitors	PIGS	0.608045	0.0103304	0.869278	post_infection_96h
neural progenitors	PIGT	0.698387	-0.0086566	0.93231	post_infection_96h
neural progenitors	PIGU	0.0849094	0.0143446	0.253451	post_infection_96h
neural progenitors	PIGV	0.269463	-0.00449356	0.553721	post_infection_96h
neural progenitors	PIGW	0.580828	0.000438918	0.846504	post_infection_96h
neural progenitors	PIGX	0.251697	-0.0155565	0.529941	post_infection_96h
neural progenitors	PIGZ	0.995134	-0.000107246	1	post_infection_96h
neural progenitors	PIH1D1	1.16547e-09	-0.0937557	1.92851e-08	post_infection_96h
neural progenitors	PIH1D2	0.00430251	-0.00737644	0.0221844	post_infection_96h
neural progenitors	PIK3C2A	3.03515e-12	0.147888	6.76283e-11	post_infection_96h
neural progenitors	PIK3C2B	8.44033e-13	-0.111555	1.9723e-11	post_infection_96h
neural progenitors	PIK3C3	0.172524	0.0270895	0.415635	post_infection_96h
neural progenitors	PIK3CA	0.000238963	0.0564203	0.001728	post_infection_96h
neural progenitors	PIK3CB	0.00963467	-0.0373836	0.0445123	post_infection_96h
neural progenitors	PIK3CD	0.846965	-0.000155826	0.974092	post_infection_96h
neural progenitors	PIK3CD-AS2	0.698985	0.000258073	0.93231	post_infection_96h
neural progenitors	PIK3IP1	0.000203815	-0.0331882	0.00149831	post_infection_96h
neural progenitors	PIK3IP1-AS1	0.375452	0.00136425	0.670736	post_infection_96h
neural progenitors	PIK3R1	1.28189e-08	-0.0871598	1.87573e-07	post_infection_96h
neural progenitors	PIK3R2	0.744972	0.000610451	0.947664	post_infection_96h
neural progenitors	PIK3R3	0.0156503	-0.0372028	0.0669684	post_infection_96h
neural progenitors	PIK3R4	0.00790597	0.0231973	0.0376286	post_infection_96h
neural progenitors	PIKFYVE	1.33444e-10	0.0966405	2.473e-09	post_infection_96h
neural progenitors	PILRA	0.442604	-0.00231642	0.730753	post_infection_96h
neural progenitors	PILRB	0.25018	0.01576	0.528079	post_infection_96h
neural progenitors	PIM1	0.0134007	0.0205677	0.0587064	post_infection_96h
neural progenitors	PIM2	0.00194013	0.0137859	0.0111119	post_infection_96h
neural progenitors	PIM3	1.24196e-43	0.322576	1.88067e-41	post_infection_96h
neural progenitors	PIMREG	0.0060209	-0.00416319	0.0298028	post_infection_96h
neural progenitors	PIN1	0.0852879	-0.0404227	0.254251	post_infection_96h
neural progenitors	PIN4	0.917684	-0.00175765	0.993737	post_infection_96h
neural progenitors	PINK1	0.000206105	0.0392775	0.00151225	post_infection_96h
neural progenitors	PINK1-AS	0.348031	-0.00330121	0.644356	post_infection_96h
neural progenitors	PINLYP	0.173214	0.00702585	0.416813	post_infection_96h
neural progenitors	PINX1.1	0.477824	-0.00720527	0.757543	post_infection_96h
neural progenitors	PIP4K2A	0.274254	0.0062066	0.560165	post_infection_96h
neural progenitors	PIP4K2B	0.167049	-0.0207453	0.407372	post_infection_96h
neural progenitors	PIP4K2C	0.565728	0.00477882	0.834169	post_infection_96h
neural progenitors	PIP4P1	3.80404e-26	0.193784	2.49452e-24	post_infection_96h
neural progenitors	PIP4P2	0.931801	0.00130279	0.993737	post_infection_96h
neural progenitors	PIP5K1A	1.23685e-09	0.0996795	2.04369e-08	post_infection_96h
neural progenitors	PIP5K1B	0.0756065	0.00258355	0.23287	post_infection_96h
neural progenitors	PIP5K1C	0.523904	0.00895503	0.797059	post_infection_96h
neural progenitors	PIP5KL1	0.0581495	0.00638527	0.192524	post_infection_96h
neural progenitors	PIPOX	0.368093	0.00443623	0.663616	post_infection_96h
neural progenitors	PIR	1.84991e-13	0.088552	4.62819e-12	post_infection_96h
neural progenitors	PISD	0.0114057	0.029377	0.0512444	post_infection_96h
neural progenitors	PITHD1	1.05361e-10	0.137916	1.98291e-09	post_infection_96h
neural progenitors	PITPNA	0.104849	-0.0241154	0.295135	post_infection_96h
neural progenitors	PITPNA-AS1	5.78337e-05	-0.0490163	0.000477289	post_infection_96h
neural progenitors	PITPNB	5.89222e-06	0.0863414	5.92233e-05	post_infection_96h
neural progenitors	PITPNC1	0.000204464	-0.046382	0.00150212	post_infection_96h
neural progenitors	PITPNM1	0.0251244	0.0187455	0.0986502	post_infection_96h
neural progenitors	PITPNM2	0.125236	-0.0051384	0.335143	post_infection_96h
neural progenitors	PITPNM3	0.358649	-0.00571173	0.6549	post_infection_96h
neural progenitors	PITRM1	0.0658955	-0.00928652	0.211301	post_infection_96h
neural progenitors	PITRM1-AS1	0.221851	-0.00206071	0.486922	post_infection_96h
neural progenitors	PITX1	0.871436	-0.000490178	0.979005	post_infection_96h
neural progenitors	PITX2	0.452538	-0.000609382	0.738414	post_infection_96h
neural progenitors	PIWIL1	0.6839	0.000432313	0.924166	post_infection_96h
neural progenitors	PIWIL2	0.000149438	0.0229118	0.00113071	post_infection_96h
neural progenitors	PIWIL4	0.706283	-0.000533202	0.935196	post_infection_96h
neural progenitors	PJA1	0.00156251	-0.0561494	0.00923106	post_infection_96h
neural progenitors	PJA2	3.89992e-33	0.237789	3.69401e-31	post_infection_96h
neural progenitors	PJVK	0.873104	-0.00132857	0.979922	post_infection_96h
neural progenitors	PKD1	0.00333944	0.0511709	0.0178256	post_infection_96h
neural progenitors	PKD1L3	0.915418	-0.00014516	0.993737	post_infection_96h
neural progenitors	PKD2	0.320146	-0.0107311	0.614528	post_infection_96h
neural progenitors	PKD2L2	0.520284	0.0029505	0.794098	post_infection_96h
neural progenitors	PKDCC	0.211816	-0.00413379	0.472374	post_infection_96h
neural progenitors	PKIA	3.03845e-05	-0.0829395	0.000266322	post_infection_96h
neural progenitors	PKIA-AS1	0.851235	0.000720361	0.974092	post_infection_96h
neural progenitors	PKIB	0.0782058	-0.0140731	0.238387	post_infection_96h
neural progenitors	PKIG	1.13285e-10	-0.0738316	2.12163e-09	post_infection_96h
neural progenitors	PKLR	0.831883	0.000649328	0.974092	post_infection_96h
neural progenitors	PKM	1.30753e-31	-0.256182	1.15308e-29	post_infection_96h
neural progenitors	PKMYT1	0.386645	-0.00140316	0.680765	post_infection_96h
neural progenitors	PKN1	6.11214e-09	-0.112498	9.27378e-08	post_infection_96h
neural progenitors	PKN2	1.79507e-15	0.164911	5.42218e-14	post_infection_96h
neural progenitors	PKN2-AS1	0.78354	-0.000830078	0.96681	post_infection_96h
neural progenitors	PKN3	0.755967	-0.000429923	0.95285	post_infection_96h
neural progenitors	PKNOX1	3.54857e-13	-0.0982052	8.62485e-12	post_infection_96h
neural progenitors	PKNOX2	0.560505	0.00429133	0.828962	post_infection_96h
neural progenitors	PKP2	0.205725	0.00635125	0.46445	post_infection_96h
neural progenitors	PKP4	0.317398	0.00541626	0.612111	post_infection_96h
neural progenitors	PLA2G12A	0.0990949	-0.0218729	0.283902	post_infection_96h
neural progenitors	PLA2G15	0.000434312	0.0247995	0.00296458	post_infection_96h
neural progenitors	PLA2G16	0.390352	0.00624369	0.68426	post_infection_96h
neural progenitors	PLA2G1B	0.185701	0.00235063	0.4346	post_infection_96h
neural progenitors	PLA2G3	0.161285	0.00647348	0.397717	post_infection_96h
neural progenitors	PLA2G4B	0.397256	6.97333e-05	0.690555	post_infection_96h
neural progenitors	PLA2G4C	0.387279	0.0020182	0.681446	post_infection_96h
neural progenitors	PLA2G6	0.265427	0.0069012	0.54833	post_infection_96h
neural progenitors	PLA2R1	0.747482	0.000385857	0.948626	post_infection_96h
neural progenitors	PLAA	5.56181e-06	0.0726691	5.61968e-05	post_infection_96h
neural progenitors	PLAC8	0.906904	-8.72693e-05	0.993489	post_infection_96h
neural progenitors	PLAC8L1	0.879075	0.000207692	0.983402	post_infection_96h
neural progenitors	PLAC9	0.0072836	-0.0135623	0.0350431	post_infection_96h
neural progenitors	PLAG1	0.000379953	0.0312292	0.00262545	post_infection_96h
neural progenitors	PLAGL1	0.000283419	-0.0416632	0.00201862	post_infection_96h
neural progenitors	PLAGL2	0.0515392	-0.0168423	0.175563	post_infection_96h
neural progenitors	PLAT	0.319115	0.01164	0.613571	post_infection_96h
neural progenitors	PLAU	0.00928415	0.00390304	0.0431094	post_infection_96h
neural progenitors	PLAUR	0.754388	-0.00203187	0.952084	post_infection_96h
neural progenitors	PLB1	0.489814	-0.000386744	0.768662	post_infection_96h
neural progenitors	PLBD1	0.846879	-0.000320313	0.974092	post_infection_96h
neural progenitors	PLBD2	0.261739	-0.0074786	0.543379	post_infection_96h
neural progenitors	PLCB1	4.65336e-05	-0.0507932	0.00039317	post_infection_96h
neural progenitors	PLCB2	0.125171	-0.00299089	0.335124	post_infection_96h
neural progenitors	PLCB3	0.291842	0.00780965	0.582545	post_infection_96h
neural progenitors	PLCB4	0.241276	0.000539947	0.515378	post_infection_96h
neural progenitors	PLCD1	0.319267	0.00878335	0.613762	post_infection_96h
neural progenitors	PLCD3	4.74895e-09	0.0397612	7.31148e-08	post_infection_96h
neural progenitors	PLCD4	0.512412	-0.00231027	0.78796	post_infection_96h
neural progenitors	PLCE1	0.0984646	-0.0220466	0.282377	post_infection_96h
neural progenitors	PLCE1-AS1	0.0743618	-0.000877897	0.230354	post_infection_96h
neural progenitors	PLCG1	0.66997	-0.001476	0.914578	post_infection_96h
neural progenitors	PLCG1-AS1	0.839196	-0.000919918	0.974092	post_infection_96h
neural progenitors	PLCG2	6.66513e-98	0.625524	5.90044e-95	post_infection_96h
neural progenitors	PLCH1	0.822124	0.00585341	0.974092	post_infection_96h
neural progenitors	PLCH2	0.629033	-0.00302934	0.887215	post_infection_96h
neural progenitors	PLCL1	0.275534	0.00470021	0.561114	post_infection_96h
neural progenitors	PLCL2	0.862434	-0.0010015	0.974839	post_infection_96h
neural progenitors	PLCXD1	0.762042	-0.00741665	0.956427	post_infection_96h
neural progenitors	PLCXD2	0.314619	-0.00611841	0.608946	post_infection_96h
neural progenitors	PLCXD3	0.432575	0.0015626	0.722067	post_infection_96h
neural progenitors	PLD2	0.463599	-0.00255391	0.746886	post_infection_96h
neural progenitors	PLD3	0.141252	0.00262078	0.364159	post_infection_96h
neural progenitors	PLD5	0.774211	-0.00144034	0.9622	post_infection_96h
neural progenitors	PLD6	0.945089	-0.00068861	0.993737	post_infection_96h
neural progenitors	PLEC	0.201115	0.0124603	0.457146	post_infection_96h
neural progenitors	PLEKHA1	0.0411019	0.0265312	0.147372	post_infection_96h
neural progenitors	PLEKHA2	0.0821535	-0.00543301	0.247439	post_infection_96h
neural progenitors	PLEKHA3	0.000151697	-0.0821837	0.00114743	post_infection_96h
neural progenitors	PLEKHA4	0.715407	0.00257824	0.93853	post_infection_96h
neural progenitors	PLEKHA5	0.111981	-0.0349016	0.310201	post_infection_96h
neural progenitors	PLEKHA6	0.0349478	-0.00927048	0.129282	post_infection_96h
neural progenitors	PLEKHA7	0.151603	-0.00683064	0.381401	post_infection_96h
neural progenitors	PLEKHA8	0.000416299	0.0684139	0.00285347	post_infection_96h
neural progenitors	PLEKHB1	0.310819	-0.0062425	0.604795	post_infection_96h
neural progenitors	PLEKHB2	2.10551e-08	0.0974096	2.98047e-07	post_infection_96h
neural progenitors	PLEKHD1	0.336199	-0.0030388	0.631723	post_infection_96h
neural progenitors	PLEKHF1	2.86188e-05	0.0105267	0.000252898	post_infection_96h
neural progenitors	PLEKHF2	1.59593e-12	-0.0764084	3.63338e-11	post_infection_96h
neural progenitors	PLEKHG1	1.39919e-07	-0.0543855	1.78323e-06	post_infection_96h
neural progenitors	PLEKHG2	0.3038	-0.00138362	0.597349	post_infection_96h
neural progenitors	PLEKHG3	0.158192	-0.00215528	0.392906	post_infection_96h
neural progenitors	PLEKHG4	0.0569629	-0.00379969	0.189386	post_infection_96h
neural progenitors	PLEKHG4B	0.294864	0.00106835	0.586266	post_infection_96h
neural progenitors	PLEKHG5	1.22416e-06	-0.03686	1.37379e-05	post_infection_96h
neural progenitors	PLEKHH1	0.180773	-0.00572919	0.42763	post_infection_96h
neural progenitors	PLEKHH2	0.0434712	0.00861858	0.154077	post_infection_96h
neural progenitors	PLEKHH3	1.69338e-09	0.0848397	2.76038e-08	post_infection_96h
neural progenitors	PLEKHJ1	8.41675e-07	-0.0954128	9.69127e-06	post_infection_96h
neural progenitors	PLEKHM1	0.000282552	0.0225648	0.00201409	post_infection_96h
neural progenitors	PLEKHM2	0.281012	0.00697943	0.56847	post_infection_96h
neural progenitors	PLEKHM3	0.364411	0.000122199	0.659787	post_infection_96h
neural progenitors	PLEKHO1	4.67846e-35	-0.250367	4.78596e-33	post_infection_96h
neural progenitors	PLEKHO2	0.685459	9.87543e-05	0.925187	post_infection_96h
neural progenitors	PLGLB1	0.0072851	0.00689102	0.0350431	post_infection_96h
neural progenitors	PLGLB2	0.133468	-0.000702484	0.349793	post_infection_96h
neural progenitors	PLGRKT	3.35425e-07	-0.0632073	4.10664e-06	post_infection_96h
neural progenitors	PLIN1	0.487952	0.000954189	0.767163	post_infection_96h
neural progenitors	PLIN2	6.04858e-07	-0.0398395	7.15049e-06	post_infection_96h
neural progenitors	PLIN3	3.83728e-14	0.11434	1.02344e-12	post_infection_96h
neural progenitors	PLIN4	0.596942	0.000417183	0.86019	post_infection_96h
neural progenitors	PLIN5	0.768764	-0.0034128	0.959371	post_infection_96h
neural progenitors	PLK1	0.0992007	0.0087343	0.284062	post_infection_96h
neural progenitors	PLK2	2.0425e-40	0.247089	2.65605e-38	post_infection_96h
neural progenitors	PLK3	1.69379e-08	0.0697811	2.43358e-07	post_infection_96h
neural progenitors	PLK4	0.149644	-0.00575152	0.378209	post_infection_96h
neural progenitors	PLK5	0.793586	0.00151432	0.970171	post_infection_96h
neural progenitors	PLLP	0.528641	0.00460201	0.80093	post_infection_96h
neural progenitors	PLN	0.784679	-0.000502528	0.967069	post_infection_96h
neural progenitors	PLOD1	0.0261385	-0.00891769	0.101919	post_infection_96h
neural progenitors	PLOD2	2.08422e-72	-0.292168	8.27113e-70	post_infection_96h
neural progenitors	PLOD3	0.000548454	0.0385209	0.00366119	post_infection_96h
neural progenitors	PLP1	7.47109e-16	0.0815308	2.34281e-14	post_infection_96h
neural progenitors	PLP2	0.460026	0.00169152	0.745033	post_infection_96h
neural progenitors	PLPBP	0.00187657	0.0435742	0.0107875	post_infection_96h
neural progenitors	PLPP1	0.338661	-0.00605417	0.634587	post_infection_96h
neural progenitors	PLPP2	0.764795	7.44162e-05	0.958044	post_infection_96h
neural progenitors	PLPP3	1.10897e-06	-0.0698448	1.25431e-05	post_infection_96h
neural progenitors	PLPP4	0.853705	-0.000880811	0.974092	post_infection_96h
neural progenitors	PLPP5	4.68425e-09	0.115013	7.22153e-08	post_infection_96h
neural progenitors	PLPP6	0.319089	-0.0047858	0.613571	post_infection_96h
neural progenitors	PLPP7	0.189351	-0.00144607	0.439891	post_infection_96h
neural progenitors	PLPPR1	0.289876	0.00403122	0.579828	post_infection_96h
neural progenitors	PLPPR2	0.350174	0.0106477	0.646245	post_infection_96h
neural progenitors	PLPPR3	0.670404	0.00495245	0.914936	post_infection_96h
neural progenitors	PLPPR4	0.0243701	-0.00862068	0.0963185	post_infection_96h
neural progenitors	PLPPR5	0.713162	-0.00255557	0.937846	post_infection_96h
neural progenitors	PLRG1	0.00112345	-0.0583624	0.0069251	post_infection_96h
neural progenitors	PLS1	0.467071	0.000969272	0.748777	post_infection_96h
neural progenitors	PLS3	0.567933	0.00429758	0.83599	post_infection_96h
neural progenitors	PLSCR1	0.00521146	0.00823778	0.026242	post_infection_96h
neural progenitors	PLSCR3	0.517144	-0.00112616	0.792037	post_infection_96h
neural progenitors	PLSCR4	0.148068	0.00308778	0.375595	post_infection_96h
neural progenitors	PLTP	0.0384604	-0.00481556	0.139663	post_infection_96h
neural progenitors	PLXDC1	0.263695	0.00246771	0.545865	post_infection_96h
neural progenitors	PLXDC2	0.181237	0.0109615	0.428202	post_infection_96h
neural progenitors	PLXNA1	0.00144225	-0.00608707	0.00859042	post_infection_96h
neural progenitors	PLXNA2	0.0283102	-0.0216196	0.109075	post_infection_96h
neural progenitors	PLXNA3	0.980761	0.000970846	1	post_infection_96h
neural progenitors	PLXNA4	0.00759713	-0.0169377	0.036339	post_infection_96h
neural progenitors	PLXNB1	0.0221519	-0.000218174	0.0892318	post_infection_96h
neural progenitors	PLXNB2	1.86114e-09	0.0770406	3.01462e-08	post_infection_96h
neural progenitors	PLXNB3	0.740558	-4.87875e-05	0.946216	post_infection_96h
neural progenitors	PLXNC1	1.83939e-29	-0.108582	1.45488e-27	post_infection_96h
neural progenitors	PLXND1	0.00236248	0.0116472	0.0132047	post_infection_96h
neural progenitors	PM20D2	0.0992819	-0.0127442	0.284119	post_infection_96h
neural progenitors	PMAIP1	0.00102685	0.0244582	0.00639475	post_infection_96h
neural progenitors	PMEL	0.480999	-0.000302504	0.760433	post_infection_96h
neural progenitors	PMEPA1	1.89343e-07	0.0735117	2.38017e-06	post_infection_96h
neural progenitors	PMF1	0.750659	-0.0063581	0.949846	post_infection_96h
neural progenitors	PMF1-BGLAP	0.876607	0.00102568	0.981872	post_infection_96h
neural progenitors	PMFBP1	0.121571	-0.000740732	0.328427	post_infection_96h
neural progenitors	PML	0.625616	-0.00314104	0.884561	post_infection_96h
neural progenitors	PMM1	0.0550322	0.0364221	0.184692	post_infection_96h
neural progenitors	PMM2	2.9285e-05	0.0566987	0.000257666	post_infection_96h
neural progenitors	PMP2	1.28167e-05	0.0209588	0.000120321	post_infection_96h
neural progenitors	PMP22	0.500833	-0.00839626	0.778476	post_infection_96h
neural progenitors	PMPCA	5.57317e-11	0.103808	1.0871e-09	post_infection_96h
neural progenitors	PMPCB	0.00904477	-0.0483033	0.0422193	post_infection_96h
neural progenitors	PMS1	0.683254	-0.00689428	0.923673	post_infection_96h
neural progenitors	PMS2	1.74584e-08	-0.0828285	2.50524e-07	post_infection_96h
neural progenitors	PMVK	6.59429e-07	-0.0691113	7.74392e-06	post_infection_96h
neural progenitors	PNCK	0.37958	-0.00860369	0.674269	post_infection_96h
neural progenitors	PNISR	3.87677e-08	0.110178	5.29565e-07	post_infection_96h
neural progenitors	PNKD	0.00218137	0.0532681	0.0123241	post_infection_96h
neural progenitors	PNKP	0.557743	-0.00659489	0.827163	post_infection_96h
neural progenitors	PNMA1	8.30017e-05	-0.0862515	0.000663351	post_infection_96h
neural progenitors	PNMA2	0.259886	-0.0326048	0.540997	post_infection_96h
neural progenitors	PNMA3	0.765829	-0.00150649	0.958045	post_infection_96h
neural progenitors	PNMA5	0.432663	-0.00138651	0.722108	post_infection_96h
neural progenitors	PNMA6A	0.000121575	-0.0359127	0.000938392	post_infection_96h
neural progenitors	PNMA6F	0.610377	-0.000429888	0.870889	post_infection_96h
neural progenitors	PNMA8A	0.0094354	-0.029632	0.0437323	post_infection_96h
neural progenitors	PNMA8B	6.3975e-08	-0.0456608	8.51164e-07	post_infection_96h
neural progenitors	PNMA8C	0.239041	0.00121873	0.512386	post_infection_96h
neural progenitors	PNMT	0.371571	-0.00454365	0.66651	post_infection_96h
neural progenitors	PNN	0.799066	0.014488	0.972064	post_infection_96h
neural progenitors	PNO1	9.93078e-08	0.0852077	1.29286e-06	post_infection_96h
neural progenitors	PNOC	0.116691	-0.00910881	0.319292	post_infection_96h
neural progenitors	PNP	0.0233944	0.0213102	0.0932415	post_infection_96h
neural progenitors	PNPLA1	0.134118	-0.000640799	0.350993	post_infection_96h
neural progenitors	PNPLA2	0.0739944	0.0154024	0.229532	post_infection_96h
neural progenitors	PNPLA3	1.73318e-07	0.050843	2.18589e-06	post_infection_96h
neural progenitors	PNPLA4	0.768837	0.000179179	0.95941	post_infection_96h
neural progenitors	PNPLA6	0.132315	0.0144662	0.347543	post_infection_96h
neural progenitors	PNPLA7	0.016704	0.00459708	0.0706369	post_infection_96h
neural progenitors	PNPLA8	2.58838e-33	0.260995	2.47207e-31	post_infection_96h
neural progenitors	PNPO	0.494804	0.000158611	0.773125	post_infection_96h
neural progenitors	PNPT1	0.252835	0.0203546	0.531462	post_infection_96h
neural progenitors	PNRC1	0.0559972	0.0419399	0.186849	post_infection_96h
neural progenitors	PNRC2	3.58114e-08	-0.106727	4.92102e-07	post_infection_96h
neural progenitors	POC1A	0.543111	-0.000876829	0.813432	post_infection_96h
neural progenitors	POC1B	0.00252103	0.0241455	0.0139852	post_infection_96h
neural progenitors	POC1B-AS1	0.0324068	-0.00892712	0.12204	post_infection_96h
neural progenitors	POC1B-GALNT4	0.472998	0.000289499	0.752371	post_infection_96h
neural progenitors	POC5	0.0148363	0.0127615	0.0640529	post_infection_96h
neural progenitors	PODNL1	0.901573	-0.000288191	0.991406	post_infection_96h
neural progenitors	PODXL	0.117866	-0.0135791	0.321779	post_infection_96h
neural progenitors	PODXL2	2.14423e-18	-0.165012	8.25313e-17	post_infection_96h
neural progenitors	POFUT1	0.00205177	-0.0184517	0.0116779	post_infection_96h
neural progenitors	POFUT2	1.53878e-15	0.117367	4.68494e-14	post_infection_96h
neural progenitors	POGK	0.572971	-0.0130065	0.840203	post_infection_96h
neural progenitors	POGLUT1	0.00181948	-0.0283846	0.0105118	post_infection_96h
neural progenitors	POGZ	0.000697554	-0.0689928	0.00452271	post_infection_96h
neural progenitors	POLA1	0.188561	0.0173811	0.438482	post_infection_96h
neural progenitors	POLA2	0.212135	-0.00249276	0.47272	post_infection_96h
neural progenitors	POLB	0.0199564	0.0279803	0.0818344	post_infection_96h
neural progenitors	POLD1	0.0512017	0.010747	0.174646	post_infection_96h
neural progenitors	POLD2	6.14748e-08	-0.10204	8.19795e-07	post_infection_96h
neural progenitors	POLD3	0.583179	-0.0113222	0.848386	post_infection_96h
neural progenitors	POLD4	0.445972	0.00120134	0.733646	post_infection_96h
neural progenitors	POLDIP2	0.0188328	-0.0391095	0.077949	post_infection_96h
neural progenitors	POLDIP3	0.0973115	0.0335402	0.280012	post_infection_96h
neural progenitors	POLE	0.714043	-0.00302673	0.937897	post_infection_96h
neural progenitors	POLE2	0.118002	-0.007132	0.321846	post_infection_96h
neural progenitors	POLE3	4.2426e-12	0.125441	9.26489e-11	post_infection_96h
neural progenitors	POLE4	1.29991e-16	-0.13224	4.38711e-15	post_infection_96h
neural progenitors	POLG	8.29228e-05	0.0333884	0.000662951	post_infection_96h
neural progenitors	POLG2	0.585462	0.00943725	0.850516	post_infection_96h
neural progenitors	POLH	0.663125	-0.00643512	0.909279	post_infection_96h
neural progenitors	POLH-AS1	0.116549	0.00387048	0.318978	post_infection_96h
neural progenitors	POLI	0.541633	-0.00780142	0.812062	post_infection_96h
neural progenitors	POLK	0.0378614	-0.0362264	0.138107	post_infection_96h
neural progenitors	POLL	2.00717e-05	-0.0330155	0.000182976	post_infection_96h
neural progenitors	POLM	0.960922	4.56258e-05	0.995698	post_infection_96h
neural progenitors	POLN	0.0462558	0.00704278	0.161755	post_infection_96h
neural progenitors	POLQ	0.0930033	-0.00076571	0.270319	post_infection_96h
neural progenitors	POLR1A	0.00511117	-0.0248365	0.0257934	post_infection_96h
neural progenitors	POLR1B	0.0451726	0.017141	0.158836	post_infection_96h
neural progenitors	POLR1C	0.509166	0.00910956	0.784804	post_infection_96h
neural progenitors	POLR1D	0.174281	-0.0304015	0.418424	post_infection_96h
neural progenitors	POLR1E	0.0133965	-0.00970038	0.0587064	post_infection_96h
neural progenitors	POLR2A	5.79935e-14	0.14823	1.52902e-12	post_infection_96h
neural progenitors	POLR2B	1.71556e-06	0.10207	1.88753e-05	post_infection_96h
neural progenitors	POLR2C	1.02581e-19	0.196205	4.33231e-18	post_infection_96h
neural progenitors	POLR2D	0.817843	0.00865222	0.974092	post_infection_96h
neural progenitors	POLR2E	0.0132168	-0.0452445	0.0580777	post_infection_96h
neural progenitors	POLR2F	0.577021	0.01971	0.84353	post_infection_96h
neural progenitors	POLR2G	0.34571	0.025043	0.642124	post_infection_96h
neural progenitors	POLR2H	2.22019e-42	-0.299018	3.21396e-40	post_infection_96h
neural progenitors	POLR2I	8.59172e-07	0.111618	9.8779e-06	post_infection_96h
neural progenitors	POLR2J	6.87207e-16	-0.165093	2.17571e-14	post_infection_96h
neural progenitors	POLR2J2	0.5715	-0.00244512	0.838757	post_infection_96h
neural progenitors	POLR2J3	0.702416	-0.00133113	0.933391	post_infection_96h
neural progenitors	POLR2J3.1	4.31539e-10	-0.146121	7.54767e-09	post_infection_96h
neural progenitors	POLR2K	6.49997e-08	0.111029	8.63798e-07	post_infection_96h
neural progenitors	POLR2L	0.0731625	-0.0293781	0.227688	post_infection_96h
neural progenitors	POLR2M	0.0534252	0.0232063	0.18028	post_infection_96h
neural progenitors	POLR3A	0.552982	0.00543491	0.823124	post_infection_96h
neural progenitors	POLR3B	0.849605	-0.00162224	0.974092	post_infection_96h
neural progenitors	POLR3C	0.203931	-0.0107489	0.461632	post_infection_96h
neural progenitors	POLR3D	7.7401e-21	0.180525	3.50008e-19	post_infection_96h
neural progenitors	POLR3E	0.00272838	0.0253215	0.0149771	post_infection_96h
neural progenitors	POLR3F	0.795481	-0.00585528	0.971087	post_infection_96h
neural progenitors	POLR3G	0.000204689	-0.0156109	0.0015033	post_infection_96h
neural progenitors	POLR3GL	0.294188	-0.0116796	0.5853	post_infection_96h
neural progenitors	POLR3H	0.162342	-0.0180205	0.399554	post_infection_96h
neural progenitors	POLR3K	0.00294534	0.0321778	0.0159738	post_infection_96h
neural progenitors	POLRMT	0.0231111	0.0315711	0.0923841	post_infection_96h
neural progenitors	POM121	0.55931	0.00165719	0.828366	post_infection_96h
neural progenitors	POM121C	0.0622794	-0.0136562	0.202871	post_infection_96h
neural progenitors	POMC	0.808612	-0.000522469	0.974092	post_infection_96h
neural progenitors	POMGNT1	0.508574	0.00173829	0.784101	post_infection_96h
neural progenitors	POMGNT2	0.484112	-0.00164302	0.763885	post_infection_96h
neural progenitors	POMK	0.85116	-0.0021497	0.974092	post_infection_96h
neural progenitors	POMP	1.61746e-23	0.205051	8.88522e-22	post_infection_96h
neural progenitors	POMT1	0.402735	0.0142903	0.693999	post_infection_96h
neural progenitors	POMT2	0.894786	-0.0027801	0.989146	post_infection_96h
neural progenitors	POMZP3	0.837066	0.000789762	0.974092	post_infection_96h
neural progenitors	PON2	3.49147e-43	-0.231094	5.2525e-41	post_infection_96h
neural progenitors	POP1	0.950495	0.000987916	0.993737	post_infection_96h
neural progenitors	POP4	0.786925	0.00472241	0.968384	post_infection_96h
neural progenitors	POP5	0.0244423	-0.0324005	0.0965154	post_infection_96h
neural progenitors	POP7	9.95386e-14	0.135151	2.56273e-12	post_infection_96h
neural progenitors	POPDC2	0.114699	0.00332092	0.315573	post_infection_96h
neural progenitors	POR	0.403891	0.0194367	0.695054	post_infection_96h
neural progenitors	PORCN	0.662879	-0.00189822	0.908996	post_infection_96h
neural progenitors	POT1	0.0230592	0.0180066	0.0921925	post_infection_96h
neural progenitors	POT1-AS1	0.60455	-0.00568144	0.866723	post_infection_96h
neural progenitors	POTEE	0.854515	-0.00053542	0.974092	post_infection_96h
neural progenitors	POTEF	0.0166834	-0.0132454	0.0705626	post_infection_96h
neural progenitors	POTEI	0.00660108	-0.0173573	0.032231	post_infection_96h
neural progenitors	POU2F1	4.80765e-08	-0.0996234	6.49781e-07	post_infection_96h
neural progenitors	POU2F2	0.43409	-0.00787068	0.723873	post_infection_96h
neural progenitors	POU2F3	0.0803149	0.000825952	0.243462	post_infection_96h
neural progenitors	POU3F1	0.816344	0.00429698	0.974092	post_infection_96h
neural progenitors	POU3F2	1.52896e-13	-0.11899	3.87152e-12	post_infection_96h
neural progenitors	POU3F3	6.51562e-19	-0.193489	2.59913e-17	post_infection_96h
neural progenitors	POU3F4	0.0471766	-0.0172882	0.164351	post_infection_96h
neural progenitors	POU4F1	0.89576	-0.000328825	0.989512	post_infection_96h
neural progenitors	POU4F3	0.122733	0.000430937	0.330456	post_infection_96h
neural progenitors	POU5F1	0.329552	0.00163609	0.625242	post_infection_96h
neural progenitors	POU5F1B	0.347856	0.00107791	0.644134	post_infection_96h
neural progenitors	POU5F2	0.0487533	-0.0118301	0.1685	post_infection_96h
neural progenitors	POU6F1	0.430463	0.00198321	0.719533	post_infection_96h
neural progenitors	POU6F2	0.0951022	-0.0057204	0.275238	post_infection_96h
neural progenitors	PP2D1	0.836049	6.35044e-05	0.974092	post_infection_96h
neural progenitors	PPA1	0.00388192	0.0631281	0.0203248	post_infection_96h
neural progenitors	PPA2	0.0565477	-0.0306061	0.18825	post_infection_96h
neural progenitors	PPAN	0.24354	0.00856745	0.518907	post_infection_96h
neural progenitors	PPARA	0.00489214	0.0188585	0.0248406	post_infection_96h
neural progenitors	PPARD	0.807966	0.00448468	0.974092	post_infection_96h
neural progenitors	PPARG	0.251479	-0.000342931	0.52962	post_infection_96h
neural progenitors	PPARGC1A	0.00619573	-0.021679	0.0305368	post_infection_96h
neural progenitors	PPARGC1B	0.22025	-0.00245146	0.484424	post_infection_96h
neural progenitors	PPAT	0.248185	-0.0164663	0.525477	post_infection_96h
neural progenitors	PPCDC	0.0535791	-0.00606327	0.180561	post_infection_96h
neural progenitors	PPCS	9.54878e-07	-0.0541858	1.09074e-05	post_infection_96h
neural progenitors	PPDPF	6.72728e-131	-0.596919	1.54842e-127	post_infection_96h
neural progenitors	PPEF1	0.477854	0.000608204	0.757543	post_infection_96h
neural progenitors	PPFIA1	0.098283	0.0196099	0.281997	post_infection_96h
neural progenitors	PPFIA2	0.437812	-0.00798225	0.726878	post_infection_96h
neural progenitors	PPFIA3	0.0389925	0.0272627	0.141159	post_infection_96h
neural progenitors	PPFIA4	0.00120347	-0.0255036	0.00735341	post_infection_96h
neural progenitors	PPFIBP1	5.99621e-07	0.0778993	7.10317e-06	post_infection_96h
neural progenitors	PPFIBP2	0.921462	3.02152e-05	0.993737	post_infection_96h
neural progenitors	PPHLN1	0.738311	-0.00832189	0.945912	post_infection_96h
neural progenitors	PPIA	0.256937	-0.0239263	0.537189	post_infection_96h
neural progenitors	PPIAL4G	0.444865	-0.00168298	0.732612	post_infection_96h
neural progenitors	PPIB	5.60281e-17	-0.20629	1.93343e-15	post_infection_96h
neural progenitors	PPIC	1.68682e-09	0.0307095	2.75163e-08	post_infection_96h
neural progenitors	PPID	0.704568	0.0123688	0.934431	post_infection_96h
neural progenitors	PPIE	0.00142003	0.0545753	0.00847417	post_infection_96h
neural progenitors	PPIF	0.766189	-0.00678446	0.958392	post_infection_96h
neural progenitors	PPIG	0.00151004	0.0819387	0.00896016	post_infection_96h
neural progenitors	PPIH	0.209997	-0.0255283	0.469961	post_infection_96h
neural progenitors	PPIL1	0.015496	-0.00697291	0.0664439	post_infection_96h
neural progenitors	PPIL2	0.551749	0.0116061	0.821769	post_infection_96h
neural progenitors	PPIL3	0.0254503	-0.0356942	0.099686	post_infection_96h
neural progenitors	PPIL4	1.52038e-08	0.116247	2.19953e-07	post_infection_96h
neural progenitors	PPIL6	0.0338467	-0.011804	0.126008	post_infection_96h
neural progenitors	PPIP5K1	0.880825	-0.000736232	0.983852	post_infection_96h
neural progenitors	PPIP5K2	0.11963	-0.0328267	0.324514	post_infection_96h
neural progenitors	PPL	0.49445	0.000104499	0.772805	post_infection_96h
neural progenitors	PPM1A	0.000503107	0.0607864	0.00339169	post_infection_96h
neural progenitors	PPM1B	0.855335	0.00735882	0.974092	post_infection_96h
neural progenitors	PPM1D	0.00685619	0.0312096	0.0333159	post_infection_96h
neural progenitors	PPM1E	0.0757728	-0.0125005	0.233153	post_infection_96h
neural progenitors	PPM1F	0.378356	-0.0036036	0.673096	post_infection_96h
neural progenitors	PPM1G	3.18484e-08	0.123195	4.40537e-07	post_infection_96h
neural progenitors	PPM1H	0.353596	-0.00110124	0.649289	post_infection_96h
neural progenitors	PPM1J	0.36073	0.00290863	0.656609	post_infection_96h
neural progenitors	PPM1K	4.08518e-14	0.15504	1.08578e-12	post_infection_96h
neural progenitors	PPM1L	3.34512e-10	-0.0736832	5.95933e-09	post_infection_96h
neural progenitors	PPM1M	0.642454	-0.00115089	0.896335	post_infection_96h
neural progenitors	PPM1N	0.749532	-0.00195648	0.949633	post_infection_96h
neural progenitors	PPME1	2.59605e-05	-0.0772197	0.000231154	post_infection_96h
neural progenitors	PPOX	0.307396	-0.00417219	0.601541	post_infection_96h
neural progenitors	PPP1CA	2.83684e-05	0.0604508	0.000251136	post_infection_96h
neural progenitors	PPP1CB	0.322527	-0.0336303	0.617502	post_infection_96h
neural progenitors	PPP1CC	0.123342	0.0335612	0.33177	post_infection_96h
neural progenitors	PPP1R10	0.00756815	0.0606543	0.0362229	post_infection_96h
neural progenitors	PPP1R11	1.9888e-09	-0.0756428	3.20787e-08	post_infection_96h
neural progenitors	PPP1R12A	0.0652296	-0.0508182	0.20975	post_infection_96h
neural progenitors	PPP1R12B	0.183005	0.010064	0.430765	post_infection_96h
neural progenitors	PPP1R12C	0.192504	-0.00114262	0.444152	post_infection_96h
neural progenitors	PPP1R13B	0.110178	-0.000370056	0.306647	post_infection_96h
neural progenitors	PPP1R13L	0.556675	0.00257956	0.826165	post_infection_96h
neural progenitors	PPP1R14A	3.34835e-06	-0.017978	3.53041e-05	post_infection_96h
neural progenitors	PPP1R14B	0.105155	-0.0487674	0.295744	post_infection_96h
neural progenitors	PPP1R14C	0.316975	0.00052998	0.611522	post_infection_96h
neural progenitors	PPP1R15A	1.23803e-39	0.317145	1.54869e-37	post_infection_96h
neural progenitors	PPP1R15B	6.56931e-13	0.115489	1.55722e-11	post_infection_96h
neural progenitors	PPP1R16A	0.0903211	0.0187156	0.264696	post_infection_96h
neural progenitors	PPP1R16B	0.468121	-0.000241216	0.749187	post_infection_96h
neural progenitors	PPP1R17	6.21501e-21	-0.0621429	2.82709e-19	post_infection_96h
neural progenitors	PPP1R18	0.00110215	0.0288997	0.00680659	post_infection_96h
neural progenitors	PPP1R1A	6.89716e-07	-0.0270786	8.06666e-06	post_infection_96h
neural progenitors	PPP1R1B	0.000927962	-0.00574372	0.00585496	post_infection_96h
neural progenitors	PPP1R2	0.00289674	0.0590141	0.0157585	post_infection_96h
neural progenitors	PPP1R21	0.00512236	-0.0113746	0.0258329	post_infection_96h
neural progenitors	PPP1R26	0.173837	-0.00385668	0.417574	post_infection_96h
neural progenitors	PPP1R26-AS1	0.152096	-0.00385475	0.382058	post_infection_96h
neural progenitors	PPP1R27	0.0625282	0.00486734	0.203383	post_infection_96h
neural progenitors	PPP1R32	0.0583777	0.0106753	0.193113	post_infection_96h
neural progenitors	PPP1R35	0.0318093	0.0359392	0.120203	post_infection_96h
neural progenitors	PPP1R36	0.0762068	-0.000947774	0.234061	post_infection_96h
neural progenitors	PPP1R37	0.00950855	0.0278011	0.0440093	post_infection_96h
neural progenitors	PPP1R3B	0.251956	-0.00769569	0.530293	post_infection_96h
neural progenitors	PPP1R3C	1.04495e-15	-0.0627464	3.24146e-14	post_infection_96h
neural progenitors	PPP1R3D	0.955233	0.000580412	0.994541	post_infection_96h
neural progenitors	PPP1R3E	0.0471	-0.0152917	0.164133	post_infection_96h
neural progenitors	PPP1R3F	0.000336	0.0210378	0.00234996	post_infection_96h
neural progenitors	PPP1R3G	0.0222948	-0.00844539	0.0896975	post_infection_96h
neural progenitors	PPP1R42	0.540997	-0.00136616	0.811672	post_infection_96h
neural progenitors	PPP1R7	0.0973274	0.0276594	0.280023	post_infection_96h
neural progenitors	PPP1R8	0.330766	-0.0157049	0.62676	post_infection_96h
neural progenitors	PPP1R9A	0.00212357	-0.0429248	0.0120479	post_infection_96h
neural progenitors	PPP1R9B	0.80493	0.000385543	0.974092	post_infection_96h
neural progenitors	PPP2CA	0.00269701	0.0397954	0.0148297	post_infection_96h
neural progenitors	PPP2CB	0.00246179	0.0646253	0.0137066	post_infection_96h
neural progenitors	PPP2R1A	0.0709481	0.0425618	0.222643	post_infection_96h
neural progenitors	PPP2R1B	0.699965	0.00369546	0.932624	post_infection_96h
neural progenitors	PPP2R2A	0.0126535	0.0504123	0.0560841	post_infection_96h
neural progenitors	PPP2R2B	0.138671	0.0188786	0.359314	post_infection_96h
neural progenitors	PPP2R2C	0.0380394	-0.00769121	0.138612	post_infection_96h
neural progenitors	PPP2R2D	2.82198e-05	0.0687335	0.000249917	post_infection_96h
neural progenitors	PPP2R3A	0.749832	-0.00330804	0.949693	post_infection_96h
neural progenitors	PPP2R3B	0.0842929	0.00108549	0.252003	post_infection_96h
neural progenitors	PPP2R3C	0.41658	-0.0152574	0.706202	post_infection_96h
neural progenitors	PPP2R5A	0.022639	0.0232499	0.0908124	post_infection_96h
neural progenitors	PPP2R5B	0.946593	0.000245613	0.993737	post_infection_96h
neural progenitors	PPP2R5C	0.027851	0.00317731	0.107579	post_infection_96h
neural progenitors	PPP2R5D	0.150013	0.013139	0.378934	post_infection_96h
neural progenitors	PPP2R5E	0.0196999	-0.034835	0.0809362	post_infection_96h
neural progenitors	PPP3CA	7.1811e-05	-0.0636288	0.000580975	post_infection_96h
neural progenitors	PPP3CB	0.503124	0.015896	0.780547	post_infection_96h
neural progenitors	PPP3CC	0.0476229	0.0040636	0.165679	post_infection_96h
neural progenitors	PPP3R1	2.77389e-05	0.0574898	0.000245847	post_infection_96h
neural progenitors	PPP4C	9.4991e-12	0.141773	2.00017e-10	post_infection_96h
neural progenitors	PPP4R1	1.06699e-05	-0.0526171	0.000101962	post_infection_96h
neural progenitors	PPP4R1-AS1	0.421054	-0.000273596	0.710618	post_infection_96h
neural progenitors	PPP4R2	0.0682364	0.0519782	0.216933	post_infection_96h
neural progenitors	PPP4R3A	3.15938e-12	0.153892	7.01925e-11	post_infection_96h
neural progenitors	PPP4R3B	0.0225731	-0.0413398	0.0906113	post_infection_96h
neural progenitors	PPP4R4	0.00508771	0.0102204	0.0257032	post_infection_96h
neural progenitors	PPP5C	0.795756	-0.0061746	0.971199	post_infection_96h
neural progenitors	PPP5D1	0.00125803	-0.0179124	0.007618	post_infection_96h
neural progenitors	PPP6C	0.644888	0.0026021	0.897869	post_infection_96h
neural progenitors	PPP6R1	8.03805e-06	0.0495952	7.86569e-05	post_infection_96h
neural progenitors	PPP6R2	0.0504479	0.0198511	0.172612	post_infection_96h
neural progenitors	PPP6R3	0.0632448	0.0317417	0.204976	post_infection_96h
neural progenitors	PPRC1	0.003181	0.0185834	0.0170789	post_infection_96h
neural progenitors	PPT1	0.368948	-0.0159825	0.664273	post_infection_96h
neural progenitors	PPT2	0.190282	-0.00559075	0.440925	post_infection_96h
neural progenitors	PPT2-EGFL8	0.996295	-8.19032e-05	1	post_infection_96h
neural progenitors	PPTC7	0.00169796	0.0295365	0.00989919	post_infection_96h
neural progenitors	PPWD1	0.158723	0.0198642	0.393631	post_infection_96h
neural progenitors	PQBP1	0.0146979	0.0447959	0.0635546	post_infection_96h
neural progenitors	PQLC1	0.413313	0.0110352	0.703173	post_infection_96h
neural progenitors	PQLC2	0.752692	0.0033487	0.951541	post_infection_96h
neural progenitors	PQLC3	0.136895	-0.00483488	0.356224	post_infection_96h
neural progenitors	PRADC1	0.0649574	0.0146147	0.209138	post_infection_96h
neural progenitors	PRAF2	0.00300282	-0.0372284	0.016232	post_infection_96h
neural progenitors	PRAG1	1.04555e-41	-0.226574	1.44972e-39	post_infection_96h
neural progenitors	PRAM1	0.839166	-0.000681063	0.974092	post_infection_96h
neural progenitors	PRAP1	1	2.02657e-05	1	post_infection_96h
neural progenitors	PRC1	0.00524064	0.0168251	0.0263486	post_infection_96h
neural progenitors	PRC1-AS1	0.605743	-0.000752833	0.86728	post_infection_96h
neural progenitors	PRCC	0.991331	0.0016466	1	post_infection_96h
neural progenitors	PRCD	0.00124771	-0.00519009	0.00756748	post_infection_96h
neural progenitors	PRCP	0.297003	-0.00855817	0.588813	post_infection_96h
neural progenitors	PRDM1	0.325452	0.00214202	0.620528	post_infection_96h
neural progenitors	PRDM10	0.962684	0.00118454	0.996219	post_infection_96h
neural progenitors	PRDM11	0.00911467	-0.0121206	0.0424767	post_infection_96h
neural progenitors	PRDM12	0.700817	-0.000358172	0.933184	post_infection_96h
neural progenitors	PRDM15	0.686703	8.36139e-05	0.925882	post_infection_96h
neural progenitors	PRDM2	0.381309	-0.00184013	0.675459	post_infection_96h
neural progenitors	PRDM4	0.92349	-0.00328919	0.993737	post_infection_96h
neural progenitors	PRDM5	0.51379	-0.00171895	0.789227	post_infection_96h
neural progenitors	PRDM6	0.133419	-0.000626468	0.34976	post_infection_96h
neural progenitors	PRDM8	0.192064	0.00121922	0.443582	post_infection_96h
neural progenitors	PRDX1	1.32667e-45	0.294938	2.18114e-43	post_infection_96h
neural progenitors	PRDX2	1.58881e-31	-0.266722	1.39579e-29	post_infection_96h
neural progenitors	PRDX3	0.636924	-0.0127093	0.892764	post_infection_96h
neural progenitors	PRDX4	1.42272e-32	-0.274232	1.3366e-30	post_infection_96h
neural progenitors	PRDX5	0.000148303	0.0294495	0.00112397	post_infection_96h
neural progenitors	PRDX6	2.36488e-21	-0.230008	1.11314e-19	post_infection_96h
neural progenitors	PREB	0.464843	0.0101213	0.747784	post_infection_96h
neural progenitors	PRELID1	7.95973e-05	0.0739281	0.000638582	post_infection_96h
neural progenitors	PRELID2	2.20179e-11	-0.0531059	4.49278e-10	post_infection_96h
neural progenitors	PRELID3A	0.104872	-0.0145758	0.295162	post_infection_96h
neural progenitors	PRELID3B	0.631009	-0.0091115	0.88853	post_infection_96h
neural progenitors	PRELP	0.826372	6.86108e-05	0.974092	post_infection_96h
neural progenitors	PREP	0.0292488	-0.00961767	0.112147	post_infection_96h
neural progenitors	PREPL	0.0753241	-0.0474025	0.23228	post_infection_96h
neural progenitors	PREX1	0.000115975	-0.0540834	0.000897576	post_infection_96h
neural progenitors	PREX2	1.57385e-08	-0.0708384	2.2726e-07	post_infection_96h
neural progenitors	PRH1	0.160086	-0.0111543	0.395693	post_infection_96h
neural progenitors	PRICKLE1	0.1044	-0.00854515	0.29423	post_infection_96h
neural progenitors	PRICKLE2	0.0320721	-0.0152708	0.121057	post_infection_96h
neural progenitors	PRIM1	0.292623	-0.00618963	0.583648	post_infection_96h
neural progenitors	PRIM2	0.626821	-0.00595995	0.885446	post_infection_96h
neural progenitors	PRIMA1	0.0457983	-0.0010888	0.16057	post_infection_96h
neural progenitors	PRIMPOL	0.451678	-0.00749713	0.737564	post_infection_96h
neural progenitors	PRKAA1	0.102672	-0.0225696	0.290747	post_infection_96h
neural progenitors	PRKAA2	0.0095748	-0.035003	0.0442714	post_infection_96h
neural progenitors	PRKAB1	0.220668	0.0176814	0.485115	post_infection_96h
neural progenitors	PRKAB2	0.4242	0.0180609	0.713666	post_infection_96h
neural progenitors	PRKACA	0.335865	0.00685955	0.631534	post_infection_96h
neural progenitors	PRKACB	0.0198131	-0.0212967	0.0813046	post_infection_96h
neural progenitors	PRKAG1	0.0278516	-0.0290196	0.107579	post_infection_96h
neural progenitors	PRKAG2	0.0599813	-0.0291476	0.197171	post_infection_96h
neural progenitors	PRKAG2-AS1	3.47046e-14	-0.0687858	9.32083e-13	post_infection_96h
neural progenitors	PRKAR1A	0.0690086	-0.0455498	0.218483	post_infection_96h
neural progenitors	PRKAR1B	0.0203879	-0.0205996	0.0832774	post_infection_96h
neural progenitors	PRKAR2A	0.0577161	0.00320085	0.191337	post_infection_96h
neural progenitors	PRKAR2A-AS1	0.924827	-7.98022e-05	0.993737	post_infection_96h
neural progenitors	PRKAR2B	0.205821	-0.0125804	0.46445	post_infection_96h
neural progenitors	PRKCA	2.98544e-14	-0.112001	8.04635e-13	post_infection_96h
neural progenitors	PRKCB	1.02359e-18	-0.150008	4.01363e-17	post_infection_96h
neural progenitors	PRKCD	0.296365	0.00150563	0.587902	post_infection_96h
neural progenitors	PRKCE	0.000288618	-0.0205233	0.00205162	post_infection_96h
neural progenitors	PRKCG	0.751938	0.0015743	0.950692	post_infection_96h
neural progenitors	PRKCH	0.460415	0.000183993	0.745139	post_infection_96h
neural progenitors	PRKCI	0.0608159	0.0278403	0.199345	post_infection_96h
neural progenitors	PRKCQ	0.862095	0.000699125	0.974648	post_infection_96h
neural progenitors	PRKCSH	0.177646	0.0228015	0.423542	post_infection_96h
neural progenitors	PRKCZ	0.00164246	-0.0295772	0.00963362	post_infection_96h
neural progenitors	PRKCZ-AS1	0.646479	0.00187855	0.898497	post_infection_96h
neural progenitors	PRKD1	0.915643	0.00342277	0.993737	post_infection_96h
neural progenitors	PRKD2	7.95169e-07	0.0471107	9.18968e-06	post_infection_96h
neural progenitors	PRKD3	0.72078	0.000364253	0.940922	post_infection_96h
neural progenitors	PRKDC	1.82536e-13	-0.186296	4.57672e-12	post_infection_96h
neural progenitors	PRKG1	0.34386	0.00495702	0.640032	post_infection_96h
neural progenitors	PRKG2	0.959937	0.000355669	0.995219	post_infection_96h
neural progenitors	PRKN	0.332692	-0.0006564	0.628878	post_infection_96h
neural progenitors	PRKRA	0.222054	-0.0307856	0.487208	post_infection_96h
neural progenitors	PRKRIP1	3.10797e-05	-0.0810183	0.000272001	post_infection_96h
neural progenitors	PRKX	3.13775e-22	0.178859	1.57346e-20	post_infection_96h
neural progenitors	PRLHR	0.90103	-0.000181106	0.991345	post_infection_96h
neural progenitors	PRLR	6.2176e-13	-0.0291139	1.47994e-11	post_infection_96h
neural progenitors	PRMT1	0.00657272	-0.0722714	0.0321198	post_infection_96h
neural progenitors	PRMT2	3.17025e-08	0.114652	4.38783e-07	post_infection_96h
neural progenitors	PRMT3	0.77946	-0.000578417	0.964873	post_infection_96h
neural progenitors	PRMT5	0.689925	-0.000328397	0.92755	post_infection_96h
neural progenitors	PRMT5-AS1	0.381158	0.00318606	0.675322	post_infection_96h
neural progenitors	PRMT6	0.00352218	-0.0154829	0.0186411	post_infection_96h
neural progenitors	PRMT7	0.290302	-0.0118898	0.580282	post_infection_96h
neural progenitors	PRMT8	0.527938	-0.00209217	0.800339	post_infection_96h
neural progenitors	PRMT9	0.00124495	0.0472133	0.00755867	post_infection_96h
neural progenitors	PRNCR1	0.0023266	0.0100344	0.0130232	post_infection_96h
neural progenitors	PRND	0.367738	-0.000426475	0.663133	post_infection_96h
neural progenitors	PRNP	0.0281523	0.022455	0.108522	post_infection_96h
neural progenitors	PROB1	0.0160737	0.00655132	0.0684115	post_infection_96h
neural progenitors	PROC	0.780203	3.00317e-05	0.965169	post_infection_96h
neural progenitors	PROCA1	0.0624961	-0.010156	0.203338	post_infection_96h
neural progenitors	PROCR	0.429269	-0.00119394	0.718164	post_infection_96h
neural progenitors	PRODH	0.249666	0.00268333	0.527741	post_infection_96h
neural progenitors	PROK2	0.770629	0.000798507	0.960727	post_infection_96h
neural progenitors	PROKR2	0.151522	0.000545503	0.381281	post_infection_96h
neural progenitors	PROM1	0.0181577	0.00730931	0.0756857	post_infection_96h
neural progenitors	PROM2	0.0212158	-0.00677999	0.0860785	post_infection_96h
neural progenitors	PROS1	0.194001	0.00649721	0.445853	post_infection_96h
neural progenitors	PROSER1	0.0234868	0.00752343	0.0935608	post_infection_96h
neural progenitors	PROSER2	0.00445822	-0.0285848	0.0229	post_infection_96h
neural progenitors	PROSER2-AS1	0.766498	2.94418e-05	0.958525	post_infection_96h
neural progenitors	PROSER3	0.620051	-0.00424979	0.879811	post_infection_96h
neural progenitors	PROX1	5.72787e-07	0.0270692	6.8028e-06	post_infection_96h
neural progenitors	PRPF18	0.0206756	0.0297194	0.0842581	post_infection_96h
neural progenitors	PRPF19	0.118098	-0.0107393	0.32203	post_infection_96h
neural progenitors	PRPF3	3.71789e-14	0.152499	9.93898e-13	post_infection_96h
neural progenitors	PRPF31	0.322798	0.0220072	0.617661	post_infection_96h
neural progenitors	PRPF38A	0.751935	0.00394721	0.950692	post_infection_96h
neural progenitors	PRPF38B	0.00112637	0.0254032	0.00693756	post_infection_96h
neural progenitors	PRPF39	5.71736e-06	0.0568439	5.76167e-05	post_infection_96h
neural progenitors	PRPF4	3.44735e-05	0.077385	0.000298862	post_infection_96h
neural progenitors	PRPF40A	0.539892	0.0096503	0.810706	post_infection_96h
neural progenitors	PRPF40B	0.0098447	-0.0267824	0.0453554	post_infection_96h
neural progenitors	PRPF4B	5.47168e-10	0.109796	9.47642e-09	post_infection_96h
neural progenitors	PRPF6	0.135854	-0.0435522	0.354448	post_infection_96h
neural progenitors	PRPF8	1.1594e-05	0.0275395	0.00011009	post_infection_96h
neural progenitors	PRPH	0.0180239	0.00557871	0.0752504	post_infection_96h
neural progenitors	PRPH2	0.950107	-0.000100572	0.993737	post_infection_96h
neural progenitors	PRPS1	0.333399	-0.00851803	0.629726	post_infection_96h
neural progenitors	PRPS2	0.177279	0.00940933	0.423077	post_infection_96h
neural progenitors	PRPSAP1	4.10853e-11	0.108998	8.11029e-10	post_infection_96h
neural progenitors	PRPSAP2	0.926836	-0.0048257	0.993737	post_infection_96h
neural progenitors	PRR11	0.229975	-0.00599371	0.498947	post_infection_96h
neural progenitors	PRR12	0.879147	0.00332218	0.983402	post_infection_96h
neural progenitors	PRR13	0.0129402	0.038515	0.0570582	post_infection_96h
neural progenitors	PRR14	0.046079	0.0224026	0.161308	post_infection_96h
neural progenitors	PRR14L	0.00798332	-0.0179752	0.0379732	post_infection_96h
neural progenitors	PRR16	0.0797321	0.00324883	0.241919	post_infection_96h
neural progenitors	PRR18	0.000170769	-0.00898105	0.00127493	post_infection_96h
neural progenitors	PRR19	0.476902	-0.00148107	0.756662	post_infection_96h
neural progenitors	PRR22	0.905588	-0.000637098	0.992907	post_infection_96h
neural progenitors	PRR25	0.981447	0.00029389	1	post_infection_96h
neural progenitors	PRR26	0.118129	-0.00857479	0.322063	post_infection_96h
neural progenitors	PRR29-AS1	0.807697	0.00100054	0.974092	post_infection_96h
neural progenitors	PRR3	0.00120144	-0.0364087	0.00734686	post_infection_96h
neural progenitors	PRR34	0.240406	0.000803082	0.51402	post_infection_96h
neural progenitors	PRR34-AS1	0.000543942	-0.00932993	0.00363528	post_infection_96h
neural progenitors	PRR36	0.0480621	0.0211378	0.166659	post_infection_96h
neural progenitors	PRR4	0.825293	-0.000724537	0.974092	post_infection_96h
neural progenitors	PRR5	0.0265105	-0.0130138	0.103212	post_infection_96h
neural progenitors	PRR5L	0.227436	-0.00480241	0.495284	post_infection_96h
neural progenitors	PRR7	4.54343e-08	-0.0830428	6.16242e-07	post_infection_96h
neural progenitors	PRR7-AS1	0.0160035	0.00839873	0.0681645	post_infection_96h
neural progenitors	PRRC1	2.61788e-18	0.160536	1.00092e-16	post_infection_96h
neural progenitors	PRRC2A	0.23871	0.00444192	0.512107	post_infection_96h
neural progenitors	PRRC2B	0.00023782	-0.0696491	0.00172027	post_infection_96h
neural progenitors	PRRC2C	0.846251	0.0104345	0.974092	post_infection_96h
neural progenitors	PRRG1	0.0148167	0.0204572	0.0639964	post_infection_96h
neural progenitors	PRRG2	0.437718	0.0065059	0.726878	post_infection_96h
neural progenitors	PRRG3	0.832595	-0.00249949	0.974092	post_infection_96h
neural progenitors	PRRG4	0.468917	0.00152005	0.749871	post_infection_96h
neural progenitors	PRRT1	0.0559866	0.0105711	0.186841	post_infection_96h
neural progenitors	PRRT2	9.19571e-09	0.0938638	1.36818e-07	post_infection_96h
neural progenitors	PRRT3	0.0243291	0.000633015	0.0962004	post_infection_96h
neural progenitors	PRRT3-AS1	0.668788	-0.000646181	0.913778	post_infection_96h
neural progenitors	PRRT4	0.536211	-0.00183451	0.807721	post_infection_96h
neural progenitors	PRSS12	0.000156588	0.0103298	0.00118054	post_infection_96h
neural progenitors	PRSS23	0.000298811	-0.0139841	0.00211557	post_infection_96h
neural progenitors	PRSS27	0.407715	0.00647724	0.697827	post_infection_96h
neural progenitors	PRSS3	0.454954	-0.00141324	0.740256	post_infection_96h
neural progenitors	PRSS35	0.870613	-0.000703648	0.978653	post_infection_96h
neural progenitors	PRSS36	0.992568	-7.46764e-05	1	post_infection_96h
neural progenitors	PRSS53	0.0699832	-0.00317897	0.220386	post_infection_96h
neural progenitors	PRSS55	0.130014	-0.000432381	0.343535	post_infection_96h
neural progenitors	PRSS56	0.534478	-0.00161899	0.806112	post_infection_96h
neural progenitors	PRSS8	0.254423	0.00246123	0.533648	post_infection_96h
neural progenitors	PRTFDC1	1.26087e-06	-0.0387281	1.41224e-05	post_infection_96h
neural progenitors	PRTG	8.13145e-15	-0.0376443	2.31349e-13	post_infection_96h
neural progenitors	PRTN3	0.123047	-0.00278865	0.33112	post_infection_96h
neural progenitors	PRUNE1	0.72612	-7.9646e-05	0.942281	post_infection_96h
neural progenitors	PRUNE2	0.268192	-0.00123548	0.551897	post_infection_96h
neural progenitors	PRX	0.352378	0.00329264	0.648181	post_infection_96h
neural progenitors	PSAP	0.000367286	-0.0922532	0.00254327	post_infection_96h
neural progenitors	PSAT1	4.6579e-08	-0.111164	6.31024e-07	post_infection_96h
neural progenitors	PSD	2.83881e-05	-0.0596506	0.000251215	post_infection_96h
neural progenitors	PSD2	0.139225	0.00255046	0.360304	post_infection_96h
neural progenitors	PSD3	1.4013e-12	-0.0974005	3.21894e-11	post_infection_96h
neural progenitors	PSD4	0.0692456	0.00105761	0.218901	post_infection_96h
neural progenitors	PSEN1	0.15657	-0.00107352	0.390146	post_infection_96h
neural progenitors	PSEN2	0.409904	0.000119038	0.699856	post_infection_96h
neural progenitors	PSENEN	0.23895	0.0204901	0.512286	post_infection_96h
neural progenitors	PSIP1	0.657402	-0.0182368	0.905685	post_infection_96h
neural progenitors	PSKH1	0.00253714	-0.0153898	0.0140649	post_infection_96h
neural progenitors	PSMA1	0.000193011	0.0784142	0.00142526	post_infection_96h
neural progenitors	PSMA2	1.72895e-07	0.0826544	2.18175e-06	post_infection_96h
neural progenitors	PSMA3	7.78043e-12	0.162397	1.64901e-10	post_infection_96h
neural progenitors	PSMA3-AS1	0.000399548	-0.0531404	0.00275094	post_infection_96h
neural progenitors	PSMA4	0.00681029	0.0453756	0.0331471	post_infection_96h
neural progenitors	PSMA5	2.35853e-41	0.291993	3.21221e-39	post_infection_96h
neural progenitors	PSMA6	0.0728657	0.030612	0.226992	post_infection_96h
neural progenitors	PSMA7	0.0872217	-0.0132254	0.258292	post_infection_96h
neural progenitors	PSMB1	1.08893e-07	0.108373	1.41285e-06	post_infection_96h
neural progenitors	PSMB10	0.0118529	-0.0174338	0.0529897	post_infection_96h
neural progenitors	PSMB2	2.89538e-05	0.0792199	0.000255337	post_infection_96h
neural progenitors	PSMB3	4.80421e-28	0.208942	3.51043e-26	post_infection_96h
neural progenitors	PSMB4	3.46613e-07	0.096551	4.23236e-06	post_infection_96h
neural progenitors	PSMB5	1.09961e-20	0.200051	4.92409e-19	post_infection_96h
neural progenitors	PSMB6	1.32846e-10	0.116853	2.4659e-09	post_infection_96h
neural progenitors	PSMB7	3.74291e-14	-0.162621	9.99425e-13	post_infection_96h
neural progenitors	PSMB8	0.00250288	0.00540028	0.0139084	post_infection_96h
neural progenitors	PSMB9	0.753068	0.000400268	0.951568	post_infection_96h
neural progenitors	PSMC1	0.0534829	0.00636244	0.180368	post_infection_96h
neural progenitors	PSMC2	0.000249585	0.0631575	0.00179747	post_infection_96h
neural progenitors	PSMC3	0.133196	-0.0181645	0.349281	post_infection_96h
neural progenitors	PSMC3IP	0.0530538	-0.00990229	0.179316	post_infection_96h
neural progenitors	PSMC4	1.65135e-19	0.192901	6.83617e-18	post_infection_96h
neural progenitors	PSMC5	6.03802e-11	-0.143559	1.1728e-09	post_infection_96h
neural progenitors	PSMC6	1.24176e-07	0.115508	1.59229e-06	post_infection_96h
neural progenitors	PSMD1	0.00806694	0.0533636	0.0383076	post_infection_96h
neural progenitors	PSMD10	0.00298856	0.0491972	0.0161625	post_infection_96h
neural progenitors	PSMD11	4.70191e-15	0.160119	1.37166e-13	post_infection_96h
neural progenitors	PSMD12	1.73249e-05	0.0707146	0.000159443	post_infection_96h
neural progenitors	PSMD13	1.32571e-16	0.175872	4.46761e-15	post_infection_96h
neural progenitors	PSMD14	0.262502	-0.0321797	0.544226	post_infection_96h
neural progenitors	PSMD2	0.0083613	-0.0458128	0.0395179	post_infection_96h
neural progenitors	PSMD3	5.22449e-26	0.225751	3.3684e-24	post_infection_96h
neural progenitors	PSMD4	0.00114829	-0.0713611	0.00705184	post_infection_96h
neural progenitors	PSMD5	0.243332	0.00487256	0.518708	post_infection_96h
neural progenitors	PSMD6	0.00190244	0.0570181	0.0109198	post_infection_96h
neural progenitors	PSMD6-AS1	0.567574	0.00235161	0.835712	post_infection_96h
neural progenitors	PSMD6-AS2	0.0546099	-0.00520423	0.183604	post_infection_96h
neural progenitors	PSMD7	5.47672e-20	0.199424	2.33873e-18	post_infection_96h
neural progenitors	PSMD8	0.01737	0.0090907	0.0728774	post_infection_96h
neural progenitors	PSMD9	0.889794	0.00388885	0.987007	post_infection_96h
neural progenitors	PSME1	0.306601	-0.0232606	0.600701	post_infection_96h
neural progenitors	PSME2	0.188765	-0.0241941	0.438853	post_infection_96h
neural progenitors	PSME3	0.0621597	-0.0223633	0.202672	post_infection_96h
neural progenitors	PSME4	0.000710198	0.0552409	0.00459156	post_infection_96h
neural progenitors	PSMF1	0.145659	-0.0270287	0.371237	post_infection_96h
neural progenitors	PSMG1	0.000404099	-0.0218159	0.00277978	post_infection_96h
neural progenitors	PSMG2	0.485405	0.0211083	0.764754	post_infection_96h
neural progenitors	PSMG3	3.49596e-06	0.0825115	3.67259e-05	post_infection_96h
neural progenitors	PSMG3-AS1	0.0311251	-0.00559763	0.118121	post_infection_96h
neural progenitors	PSMG4	0.00115749	-0.0355817	0.00710261	post_infection_96h
neural progenitors	PSPC1	0.00346506	-0.0423744	0.0183938	post_infection_96h
neural progenitors	PSPH	0.0385928	0.0273819	0.140019	post_infection_96h
neural progenitors	PSPN	0.0743722	0.00996232	0.230354	post_infection_96h
neural progenitors	PSRC1	6.27827e-27	0.091043	4.27536e-25	post_infection_96h
neural progenitors	PSTK	0.000342056	-0.000519905	0.00238579	post_infection_96h
neural progenitors	PSTPIP1	1	-0.000148879	1	post_infection_96h
neural progenitors	PSTPIP2	0.0483462	0.0134306	0.16738	post_infection_96h
neural progenitors	PTAFR	0.261984	0.00147676	0.543741	post_infection_96h
neural progenitors	PTAR1	2.36058e-07	0.0876928	2.94013e-06	post_infection_96h
neural progenitors	PTBP1	2.79578e-16	0.156736	9.19292e-15	post_infection_96h
neural progenitors	PTBP2	4.31715e-25	-0.202188	2.60125e-23	post_infection_96h
neural progenitors	PTBP3	0.264059	-0.000587403	0.546274	post_infection_96h
neural progenitors	PTCD1	0.946323	-0.000544896	0.993737	post_infection_96h
neural progenitors	PTCD2	0.140454	-0.0108725	0.362548	post_infection_96h
neural progenitors	PTCD3	0.0191705	-0.0454452	0.0791475	post_infection_96h
neural progenitors	PTCH1	5.00277e-16	-0.0535824	1.60822e-14	post_infection_96h
neural progenitors	PTCH2	0.0330755	0.00779842	0.123909	post_infection_96h
neural progenitors	PTCHD1	0.796157	-0.000581416	0.971319	post_infection_96h
neural progenitors	PTCHD4	3.66067e-06	0.0344734	3.82468e-05	post_infection_96h
neural progenitors	PTDSS1	0.108132	-0.0129052	0.302306	post_infection_96h
neural progenitors	PTDSS2	0.669882	0.00847457	0.914512	post_infection_96h
neural progenitors	PTEN	0.0229861	0.0562133	0.0919326	post_infection_96h
neural progenitors	PTF1A	0.93043	-0.000394363	0.993737	post_infection_96h
neural progenitors	PTGDR2	0.955971	0.000126953	0.99456	post_infection_96h
neural progenitors	PTGDS	2.28358e-06	0.0496582	2.46534e-05	post_infection_96h
neural progenitors	PTGER1	0.799819	-0.00137246	0.972064	post_infection_96h
neural progenitors	PTGER3	0.836066	0.000265847	0.974092	post_infection_96h
neural progenitors	PTGER4	0.787351	-0.000365962	0.968546	post_infection_96h
neural progenitors	PTGES	0.286208	-0.00343367	0.574839	post_infection_96h
neural progenitors	PTGES2	0.679667	-0.00254973	0.92115	post_infection_96h
neural progenitors	PTGES3	2.62404e-14	0.134389	7.13919e-13	post_infection_96h
neural progenitors	PTGES3L	0.891134	-0.000858417	0.987399	post_infection_96h
neural progenitors	PTGFR	0.00231499	-0.0120944	0.0129708	post_infection_96h
neural progenitors	PTGFRN	0.190263	-0.0224459	0.440925	post_infection_96h
neural progenitors	PTGIR	0.275019	0.0017598	0.560731	post_infection_96h
neural progenitors	PTGIS	0.800067	-0.00192203	0.972064	post_infection_96h
neural progenitors	PTGR1	0.0362864	-0.0135879	0.133228	post_infection_96h
neural progenitors	PTGR2	0.239837	-0.012224	0.513269	post_infection_96h
neural progenitors	PTGS2	0.473023	8.73502e-05	0.752371	post_infection_96h
neural progenitors	PTH1R	2.52733e-05	-0.0172316	0.000225384	post_infection_96h
neural progenitors	PTH2	0.315295	0.00114922	0.609792	post_infection_96h
neural progenitors	PTH2R	0.954233	0.000443814	0.994277	post_infection_96h
neural progenitors	PTHLH	0.0021551	-0.0027232	0.0122027	post_infection_96h
neural progenitors	PTK2	0.699465	-0.0178331	0.932458	post_infection_96h
neural progenitors	PTK2B	0.665292	-0.00228874	0.911009	post_infection_96h
neural progenitors	PTK6	0.00682037	-0.0103347	0.0331891	post_infection_96h
neural progenitors	PTK7	0.387341	-0.0111413	0.681503	post_infection_96h
neural progenitors	PTMA	3.56964e-21	-0.15626	1.64325e-19	post_infection_96h
neural progenitors	PTMS	1.07915e-43	-0.309921	1.65591e-41	post_infection_96h
neural progenitors	PTN	7.04186e-144	-0.731662	2.02603e-140	post_infection_96h
neural progenitors	PTOV1	0.0519016	0.012904	0.176223	post_infection_96h
neural progenitors	PTOV1-AS1	0.731651	-0.0022595	0.944287	post_infection_96h
neural progenitors	PTP4A1	2.13556e-40	-0.32353	2.76147e-38	post_infection_96h
neural progenitors	PTP4A2	0.00021707	0.081945	0.00158411	post_infection_96h
neural progenitors	PTP4A3	0.0115132	0.0194029	0.0516569	post_infection_96h
neural progenitors	PTPA	0.927029	0.0025639	0.993737	post_infection_96h
neural progenitors	PTPDC1	0.592486	-0.00593657	0.85618	post_infection_96h
neural progenitors	PTPMT1	0.6691	-0.00414897	0.913975	post_infection_96h
neural progenitors	PTPN1	0.00080247	0.0524582	0.00512356	post_infection_96h
neural progenitors	PTPN11	0.339939	0.0178317	0.635973	post_infection_96h
neural progenitors	PTPN12	0.417865	0.0135707	0.707489	post_infection_96h
neural progenitors	PTPN13	0.0627969	-0.0305687	0.204037	post_infection_96h
neural progenitors	PTPN14	0.887508	-0.00257878	0.98631	post_infection_96h
neural progenitors	PTPN18	0.0039	-0.0213125	0.0204014	post_infection_96h
neural progenitors	PTPN2	0.0252181	0.0332832	0.0989674	post_infection_96h
neural progenitors	PTPN21	0.11869	-0.0109115	0.322869	post_infection_96h
neural progenitors	PTPN22	0.66078	0.000501052	0.908139	post_infection_96h
neural progenitors	PTPN23	0.339022	0.0187544	0.634854	post_infection_96h
neural progenitors	PTPN3	1.20617e-07	-0.0191885	1.55011e-06	post_infection_96h
neural progenitors	PTPN4	0.0681179	-0.0293624	0.216762	post_infection_96h
neural progenitors	PTPN5	0.867462	0.00023261	0.977285	post_infection_96h
neural progenitors	PTPN6	0.317475	-0.000578556	0.612158	post_infection_96h
neural progenitors	PTPN7	0.16127	-0.00364349	0.397717	post_infection_96h
neural progenitors	PTPN9	0.0158049	-0.0112757	0.0675168	post_infection_96h
neural progenitors	PTPRA	0.0460687	-0.0545796	0.161308	post_infection_96h
neural progenitors	PTPRC	0.969852	-6.43379e-05	0.997903	post_infection_96h
neural progenitors	PTPRD	0.777865	-0.00271249	0.964039	post_infection_96h
neural progenitors	PTPRE	0.00218023	-0.0164442	0.0123207	post_infection_96h
neural progenitors	PTPRF	2.14661e-05	-0.0629567	0.000194521	post_infection_96h
neural progenitors	PTPRG	0.129889	-0.024753	0.343324	post_infection_96h
neural progenitors	PTPRH	0.500441	-0.000242026	0.778024	post_infection_96h
neural progenitors	PTPRJ	0.00923191	-0.0319742	0.0428978	post_infection_96h
neural progenitors	PTPRK	0.043003	0.0157232	0.1527	post_infection_96h
neural progenitors	PTPRM	2.00759e-19	-0.104934	8.28113e-18	post_infection_96h
neural progenitors	PTPRN	0.265077	-0.00620621	0.547895	post_infection_96h
neural progenitors	PTPRN2	0.0883672	-0.00586523	0.260696	post_infection_96h
neural progenitors	PTPRO	0.000489384	-0.0152166	0.00330715	post_infection_96h
neural progenitors	PTPRR	0.754775	-0.000862641	0.952396	post_infection_96h
neural progenitors	PTPRS	0.0201447	-0.0312823	0.0824595	post_infection_96h
neural progenitors	PTPRU	0.13201	0.00575964	0.347135	post_infection_96h
neural progenitors	PTPRZ1	2.03439e-41	-0.379039	2.78724e-39	post_infection_96h
neural progenitors	PTRH1	0.166202	0.0102047	0.405971	post_infection_96h
neural progenitors	PTRH2	7.40855e-16	0.121241	2.32637e-14	post_infection_96h
neural progenitors	PTRHD1	0.0049195	-0.0487301	0.024952	post_infection_96h
neural progenitors	PTS	0.01204	0.0295506	0.0537586	post_infection_96h
neural progenitors	PTTG1	0.657435	0.0150839	0.905685	post_infection_96h
neural progenitors	PTTG1IP	0.440412	-0.0254754	0.729254	post_infection_96h
neural progenitors	PTX3	0.804471	0.00166079	0.974092	post_infection_96h
neural progenitors	PUDP	0.0432557	-0.0115602	0.153431	post_infection_96h
neural progenitors	PUF60	4.66473e-17	-0.195749	1.62188e-15	post_infection_96h
neural progenitors	PUM1	0.136372	-0.0446815	0.355196	post_infection_96h
neural progenitors	PUM2	0.0259661	-0.0219453	0.10135	post_infection_96h
neural progenitors	PUM3	0.0519557	0.0202856	0.176355	post_infection_96h
neural progenitors	PURA	0.154257	-0.0333961	0.385969	post_infection_96h
neural progenitors	PURB	2.73335e-13	0.144051	6.74313e-12	post_infection_96h
neural progenitors	PURG	0.335824	0.018699	0.631534	post_infection_96h
neural progenitors	PURPL	7.55586e-48	0.149468	1.33779e-45	post_infection_96h
neural progenitors	PUS1	0.898641	-0.00253034	0.990661	post_infection_96h
neural progenitors	PUS10	0.00189959	-0.0193485	0.0109062	post_infection_96h
neural progenitors	PUS3	0.0305675	0.0307738	0.11637	post_infection_96h
neural progenitors	PUS7	1.69123e-11	-0.0640831	3.46634e-10	post_infection_96h
neural progenitors	PUS7L	0.00011622	-0.0601725	0.000899169	post_infection_96h
neural progenitors	PUSL1	1.09184e-11	0.0872383	2.28049e-10	post_infection_96h
neural progenitors	PVALB	0.938611	0.000147945	0.993737	post_infection_96h
neural progenitors	PVR	0.659541	-0.000971726	0.907066	post_infection_96h
neural progenitors	PVRIG	0.506748	0.000132786	0.783164	post_infection_96h
neural progenitors	PVT1	8.40011e-06	0.0486914	8.1822e-05	post_infection_96h
neural progenitors	PWAR6	0.493907	-0.0121133	0.7723	post_infection_96h
neural progenitors	PWP1	0.930141	0.0073188	0.993737	post_infection_96h
neural progenitors	PWRN1	0.406882	0.00137645	0.696776	post_infection_96h
neural progenitors	PWRN4	0.754875	-0.000510006	0.95247	post_infection_96h
neural progenitors	PWWP2A	0.0350549	-0.0304178	0.129595	post_infection_96h
neural progenitors	PWWP2B	0.0216004	-0.0179468	0.0873207	post_infection_96h
neural progenitors	PXDC1	0.428479	0.00211181	0.717415	post_infection_96h
neural progenitors	PXDN	0.235372	-0.0123267	0.506917	post_infection_96h
neural progenitors	PXDNL	0.983258	5.86414e-05	1	post_infection_96h
neural progenitors	PXK	0.263253	0.01907	0.545342	post_infection_96h
neural progenitors	PXMP2	0.626754	-0.00772251	0.885446	post_infection_96h
neural progenitors	PXMP4	0.828124	-0.00191634	0.974092	post_infection_96h
neural progenitors	PXN	9.91777e-09	-0.0436378	1.46897e-07	post_infection_96h
neural progenitors	PXN-AS1	3.26328e-05	-0.0417873	0.000284619	post_infection_96h
neural progenitors	PXT1	0.957001	0.000167935	0.994813	post_infection_96h
neural progenitors	PXYLP1	0.00019101	-0.0351095	0.00141275	post_infection_96h
neural progenitors	PYCARD	0.628255	-0.000134673	0.886824	post_infection_96h
neural progenitors	PYCARD-AS1	0.06654	-0.00578703	0.213041	post_infection_96h
neural progenitors	PYCR1	0.821203	-0.00885588	0.974092	post_infection_96h
neural progenitors	PYCR2	0.914913	0.00385331	0.993737	post_infection_96h
neural progenitors	PYCR3	0.440378	-0.00493356	0.729254	post_infection_96h
neural progenitors	PYDC1	0.465432	3.67431e-05	0.747833	post_infection_96h
neural progenitors	PYGB	0.302339	0.00213206	0.595396	post_infection_96h
neural progenitors	PYGL	0.715033	-0.00138005	0.938404	post_infection_96h
neural progenitors	PYGM	0.576978	0.00237251	0.84353	post_infection_96h
neural progenitors	PYGO1	0.00294116	-0.0314783	0.0159625	post_infection_96h
neural progenitors	PYGO2	0.00195584	0.0270703	0.0111873	post_infection_96h
neural progenitors	PYHIN1	0.958018	-5.58579e-05	0.994907	post_infection_96h
neural progenitors	PYM1	0.277116	-0.012907	0.56361	post_infection_96h
neural progenitors	PYROXD1	0.0101806	-0.0191682	0.0467066	post_infection_96h
neural progenitors	PYROXD2	0.375986	-0.00376075	0.671158	post_infection_96h
neural progenitors	PYURF	3.56029e-07	0.0948059	4.3385e-06	post_infection_96h
neural progenitors	PYY	0.854438	0.000952751	0.974092	post_infection_96h
neural progenitors	PZP	0.00692917	-0.00203722	0.0335821	post_infection_96h
neural progenitors	QARS	0.00136562	0.04088	0.00819195	post_infection_96h
neural progenitors	QDPR	3.56806e-13	-0.0938577	8.66307e-12	post_infection_96h
neural progenitors	QKI	2.30062e-65	-0.412246	7.78727e-63	post_infection_96h
neural progenitors	QPCT	0.0816897	-0.00387244	0.2463	post_infection_96h
neural progenitors	QPCTL	0.5839	0.00428592	0.849158	post_infection_96h
neural progenitors	QPRT	1.33846e-07	-0.10146	1.70772e-06	post_infection_96h
neural progenitors	QRICH1	0.046613	0.0255572	0.162732	post_infection_96h
neural progenitors	QRICH2	0.00401	-0.00464213	0.0208772	post_infection_96h
neural progenitors	QRSL1	0.814171	-0.00525312	0.974092	post_infection_96h
neural progenitors	QSER1	0.0183247	-0.0481411	0.0762025	post_infection_96h
neural progenitors	QSOX1	0.0646721	0.00572417	0.208394	post_infection_96h
neural progenitors	QSOX2	0.0743453	-0.00539275	0.230341	post_infection_96h
neural progenitors	QTRT1	0.000185412	-0.0400325	0.00137621	post_infection_96h
neural progenitors	QTRT2	0.869621	-0.00301272	0.978254	post_infection_96h
neural progenitors	R3HCC1	0.00472672	-0.0465612	0.0240857	post_infection_96h
neural progenitors	R3HCC1L	0.071327	-0.0160942	0.223485	post_infection_96h
neural progenitors	R3HDM1	0.0116372	-0.0379706	0.0521827	post_infection_96h
neural progenitors	R3HDM2	0.000219716	-0.0570048	0.00160145	post_infection_96h
neural progenitors	R3HDM4	0.0396366	-0.0247856	0.142974	post_infection_96h
neural progenitors	RAB10	0.487877	-0.0215446	0.767149	post_infection_96h
neural progenitors	RAB11A	4.07679e-05	0.0833511	0.000348054	post_infection_96h
neural progenitors	RAB11B	1.1896e-17	-0.152877	4.29842e-16	post_infection_96h
neural progenitors	RAB11B-AS1	0.109165	-0.0100594	0.304526	post_infection_96h
neural progenitors	RAB11FIP1	0.289022	-0.00502753	0.578571	post_infection_96h
neural progenitors	RAB11FIP2	0.0898395	-0.0306889	0.263721	post_infection_96h
neural progenitors	RAB11FIP3	0.884575	-0.00438176	0.985219	post_infection_96h
neural progenitors	RAB11FIP4	0.000354064	-0.0200863	0.00245837	post_infection_96h
neural progenitors	RAB11FIP5	0.143998	-0.00776879	0.368635	post_infection_96h
neural progenitors	RAB12	8.45667e-08	-0.0685208	1.10973e-06	post_infection_96h
neural progenitors	RAB13	0.144562	0.015314	0.369792	post_infection_96h
neural progenitors	RAB14	0.0287322	0.0435589	0.110479	post_infection_96h
neural progenitors	RAB15	0.605552	0.00295613	0.867114	post_infection_96h
neural progenitors	RAB17	0.725112	-0.000495157	0.942201	post_infection_96h
neural progenitors	RAB18	0.00620283	0.0474798	0.0305653	post_infection_96h
neural progenitors	RAB1A	6.27094e-15	0.170859	1.81102e-13	post_infection_96h
neural progenitors	RAB1B	0.464155	-0.0033927	0.747279	post_infection_96h
neural progenitors	RAB20	2.47946e-13	-0.032872	6.15639e-12	post_infection_96h
neural progenitors	RAB21	9.16191e-07	0.10845	1.04811e-05	post_infection_96h
neural progenitors	RAB22A	0.00183724	0.0568724	0.0105931	post_infection_96h
neural progenitors	RAB23	0.0606293	0.012128	0.198847	post_infection_96h
neural progenitors	RAB24	0.97955	-0.000293425	1	post_infection_96h
neural progenitors	RAB25	0.318987	1.14072e-05	0.613571	post_infection_96h
neural progenitors	RAB26	0.501804	0.00222365	0.779459	post_infection_96h
neural progenitors	RAB27A	0.986455	-0.000463404	1	post_infection_96h
neural progenitors	RAB27B	0.895726	0.000945617	0.989512	post_infection_96h
neural progenitors	RAB28	0.437431	-0.00177455	0.726637	post_infection_96h
neural progenitors	RAB29	0.501425	0.00707697	0.779133	post_infection_96h
neural progenitors	RAB2A	2.73119e-10	0.145296	4.91508e-09	post_infection_96h
neural progenitors	RAB2B	0.887093	0.00405381	0.986099	post_infection_96h
neural progenitors	RAB30	0.0218955	0.0340568	0.0883691	post_infection_96h
neural progenitors	RAB30-AS1	8.69396e-10	-0.0749137	1.46923e-08	post_infection_96h
neural progenitors	RAB31	0.00215391	-0.0350253	0.0121989	post_infection_96h
neural progenitors	RAB32	0.000167855	-0.0135612	0.00125684	post_infection_96h
neural progenitors	RAB33A	0.0993847	0.0379937	0.284272	post_infection_96h
neural progenitors	RAB33B	0.10084	0.0189762	0.287112	post_infection_96h
neural progenitors	RAB34	0.708317	-0.00744494	0.93616	post_infection_96h
neural progenitors	RAB35	0.00413709	0.0202917	0.0214612	post_infection_96h
neural progenitors	RAB36	0.0001096	-0.0115499	0.000851571	post_infection_96h
neural progenitors	RAB37	0.82606	-0.000519891	0.974092	post_infection_96h
neural progenitors	RAB38	0.0197057	-0.0072144	0.0809362	post_infection_96h
neural progenitors	RAB39A	0.624782	-0.00223438	0.883873	post_infection_96h
neural progenitors	RAB39B	0.0145715	-0.0326572	0.0630793	post_infection_96h
neural progenitors	RAB3A	0.762407	-0.000730668	0.956729	post_infection_96h
neural progenitors	RAB3B	0.364368	-0.00634466	0.659787	post_infection_96h
neural progenitors	RAB3C	0.7308	0.00171648	0.94377	post_infection_96h
neural progenitors	RAB3D	0.357349	-0.0045277	0.653482	post_infection_96h
neural progenitors	RAB3GAP1	0.109217	-0.0291121	0.304597	post_infection_96h
neural progenitors	RAB3GAP2	2.32549e-22	0.183545	1.17639e-20	post_infection_96h
neural progenitors	RAB3IL1	0.633414	-0.000443378	0.889983	post_infection_96h
neural progenitors	RAB3IP	0.00301816	-0.0393214	0.0163031	post_infection_96h
neural progenitors	RAB40A	0.790999	0.00112909	0.969802	post_infection_96h
neural progenitors	RAB40AL	0.878845	-2.5431e-05	0.983334	post_infection_96h
neural progenitors	RAB40B	0.243691	0.0126139	0.519115	post_infection_96h
neural progenitors	RAB40C	0.000116685	0.0425147	0.00090247	post_infection_96h
neural progenitors	RAB42	0.16404	-0.00335455	0.402184	post_infection_96h
neural progenitors	RAB43	0.946333	-2.28668e-05	0.993737	post_infection_96h
neural progenitors	RAB4A	0.0542528	0.0257087	0.182484	post_infection_96h
neural progenitors	RAB4B	0.846857	0.00132877	0.974092	post_infection_96h
neural progenitors	RAB5A	6.04792e-30	0.22639	4.95391e-28	post_infection_96h
neural progenitors	RAB5B	0.497885	-0.00320369	0.775831	post_infection_96h
neural progenitors	RAB5C	0.00168437	0.0456057	0.00982741	post_infection_96h
neural progenitors	RAB5IF	6.87959e-18	0.153872	2.52146e-16	post_infection_96h
neural progenitors	RAB6A	0.141958	0.0152011	0.365282	post_infection_96h
neural progenitors	RAB6B	1.37975e-08	0.0888972	2.00617e-07	post_infection_96h
neural progenitors	RAB7A	0.00282447	0.0667418	0.01542	post_infection_96h
neural progenitors	RAB7B	0.554046	0.00217661	0.824082	post_infection_96h
neural progenitors	RAB8A	0.626104	0.0118443	0.884818	post_infection_96h
neural progenitors	RAB8B	8.13524e-05	-0.0937921	0.000651754	post_infection_96h
neural progenitors	RAB9A	0.191457	-0.0136213	0.442863	post_infection_96h
neural progenitors	RAB9B	0.938397	0.00200667	0.993737	post_infection_96h
neural progenitors	RABAC1	0.00162964	0.0398194	0.00957605	post_infection_96h
neural progenitors	RABEP1	0.868266	0.00867913	0.977495	post_infection_96h
neural progenitors	RABEP2	0.51492	0.00434432	0.790128	post_infection_96h
neural progenitors	RABEPK	0.012546	-0.0240814	0.0557475	post_infection_96h
neural progenitors	RABGAP1	0.959132	0.00527408	0.995053	post_infection_96h
neural progenitors	RABGAP1L	0.45476	-0.0162022	0.740217	post_infection_96h
neural progenitors	RABGEF1	0.114896	0.013885	0.315995	post_infection_96h
neural progenitors	RABGGTA	0.178174	-0.0101342	0.424142	post_infection_96h
neural progenitors	RABGGTB	2.22509e-07	0.0919118	2.78191e-06	post_infection_96h
neural progenitors	RABIF	0.127495	-0.00148399	0.339254	post_infection_96h
neural progenitors	RABL2A	0.0209787	-0.0171163	0.0852517	post_infection_96h
neural progenitors	RABL2B	0.759898	-0.00725064	0.955039	post_infection_96h
neural progenitors	RABL3	0.0128411	-0.0190573	0.0567844	post_infection_96h
neural progenitors	RABL6	0.235388	-0.017201	0.506917	post_infection_96h
neural progenitors	RAC1	0.0526076	0.0418365	0.178148	post_infection_96h
neural progenitors	RAC3	0.0149183	0.0537545	0.0643506	post_infection_96h
neural progenitors	RACGAP1	3.31566e-05	0.0346448	0.00028864	post_infection_96h
neural progenitors	RACK1	1.91201e-18	-0.140203	7.39641e-17	post_infection_96h
neural progenitors	RAD1	0.00120611	0.0450741	0.00736561	post_infection_96h
neural progenitors	RAD17	0.0668032	-0.029678	0.213646	post_infection_96h
neural progenitors	RAD18	0.0036586	0.0251182	0.0192965	post_infection_96h
neural progenitors	RAD21	0.24335	0.0389731	0.518708	post_infection_96h
neural progenitors	RAD21-AS1	0.391816	0.0015218	0.685415	post_infection_96h
neural progenitors	RAD21L1	0.266657	0.00151439	0.549722	post_infection_96h
neural progenitors	RAD23A	0.10543	0.0476483	0.296333	post_infection_96h
neural progenitors	RAD23B	8.89813e-06	0.10336	8.63078e-05	post_infection_96h
neural progenitors	RAD50	0.120861	-0.00985599	0.327007	post_infection_96h
neural progenitors	RAD51	0.388827	0.00104112	0.682658	post_infection_96h
neural progenitors	RAD51AP1	0.0209106	-0.00943977	0.0849903	post_infection_96h
neural progenitors	RAD51AP2	0.875312	-0.00042856	0.981299	post_infection_96h
neural progenitors	RAD51B	0.357112	-0.00045415	0.653442	post_infection_96h
neural progenitors	RAD51C	0.769997	-0.000257099	0.960492	post_infection_96h
neural progenitors	RAD51D	0.620721	-0.00519205	0.880454	post_infection_96h
neural progenitors	RAD52	0.0481217	-0.015909	0.166835	post_infection_96h
neural progenitors	RAD54B	0.129191	0.00803303	0.342107	post_infection_96h
neural progenitors	RAD54L	0.955001	6.2662e-05	0.994447	post_infection_96h
neural progenitors	RAD54L2	0.0133195	-0.0364009	0.0584422	post_infection_96h
neural progenitors	RAD9A	0.00596131	0.0265226	0.0295269	post_infection_96h
neural progenitors	RAD9B	0.885056	0.000329106	0.985219	post_infection_96h
neural progenitors	RADIL	0.912554	0.00135939	0.993737	post_infection_96h
neural progenitors	RAE1	0.16586	0.0246663	0.405567	post_infection_96h
neural progenitors	RAET1E	0.455706	-0.000115392	0.741213	post_infection_96h
neural progenitors	RAF1	0.141476	0.0142124	0.364571	post_infection_96h
neural progenitors	RAG1	0.759257	0.000414222	0.954734	post_infection_96h
neural progenitors	RAI1	0.976073	-0.00238917	0.999376	post_infection_96h
neural progenitors	RAI14	0.000167281	-0.0405094	0.00125377	post_infection_96h
neural progenitors	RAI2	0.997128	5.03161e-05	1	post_infection_96h
neural progenitors	RALA	0.000584061	0.0797545	0.00386473	post_infection_96h
neural progenitors	RALB	0.522189	-0.0097801	0.795501	post_infection_96h
neural progenitors	RALBP1	1.53753e-05	-0.074683	0.000142354	post_infection_96h
neural progenitors	RALGAPA1	0.69406	-0.00857016	0.929924	post_infection_96h
neural progenitors	RALGAPA2	0.438551	0.00471274	0.7274	post_infection_96h
neural progenitors	RALGAPB	0.174748	0.0202659	0.419107	post_infection_96h
neural progenitors	RALGDS	0.265387	-0.0110907	0.54833	post_infection_96h
neural progenitors	RALGPS1	0.110565	0.0184475	0.307278	post_infection_96h
neural progenitors	RALGPS2	9.64654e-09	0.0839989	1.43063e-07	post_infection_96h
neural progenitors	RALY	0.0152708	-0.0535433	0.0656006	post_infection_96h
neural progenitors	RALYL	0.00591133	-0.00609711	0.029292	post_infection_96h
neural progenitors	RAMMET	4.41671e-06	0.0636943	4.55667e-05	post_infection_96h
neural progenitors	RAMP1	0.312566	-0.000374102	0.606809	post_infection_96h
neural progenitors	RAMP2	7.88797e-07	-0.0591073	9.12808e-06	post_infection_96h
neural progenitors	RAMP2-AS1	0.0236408	-0.0109199	0.094053	post_infection_96h
neural progenitors	RAN	1.32736e-08	0.103374	1.93488e-07	post_infection_96h
neural progenitors	RANBP1	1.70626e-06	-0.0873162	1.87957e-05	post_infection_96h
neural progenitors	RANBP10	0.300579	-0.00925528	0.593706	post_infection_96h
neural progenitors	RANBP17	0.0526445	-0.020795	0.178246	post_infection_96h
neural progenitors	RANBP2	2.50062e-11	0.117119	5.06662e-10	post_infection_96h
neural progenitors	RANBP3	0.397433	0.0132018	0.690759	post_infection_96h
neural progenitors	RANBP3L	0.127611	-0.000849724	0.339486	post_infection_96h
neural progenitors	RANBP6	0.142758	-0.0311635	0.366501	post_infection_96h
neural progenitors	RANBP9	0.0580698	0.0339852	0.192316	post_infection_96h
neural progenitors	RANGAP1	0.0243584	0.025042	0.0962996	post_infection_96h
neural progenitors	RANGRF	0.958171	-3.24697e-05	0.994907	post_infection_96h
neural progenitors	RAP1A	0.0671072	0.0210706	0.21441	post_infection_96h
neural progenitors	RAP1B	0.0795532	-0.00247701	0.241631	post_infection_96h
neural progenitors	RAP1GAP	0.0183395	-0.00722003	0.0762501	post_infection_96h
neural progenitors	RAP1GAP2	0.310152	0.00226885	0.604225	post_infection_96h
neural progenitors	RAP1GDS1	0.000460721	-0.0459743	0.00312907	post_infection_96h
neural progenitors	RAP2A	0.391949	-0.0199042	0.685523	post_infection_96h
neural progenitors	RAP2B	0.309627	0.0134372	0.603899	post_infection_96h
neural progenitors	RAP2C	0.0770983	0.0316302	0.236169	post_infection_96h
neural progenitors	RAP2C-AS1	0.000214245	-0.020728	0.00156598	post_infection_96h
neural progenitors	RAPGEF1	0.00139004	-0.0261916	0.00831675	post_infection_96h
neural progenitors	RAPGEF2	0.0222838	-0.0353668	0.0896691	post_infection_96h
neural progenitors	RAPGEF3	0.278434	-0.0038376	0.565243	post_infection_96h
neural progenitors	RAPGEF4	0.630815	-0.00252488	0.888421	post_infection_96h
neural progenitors	RAPGEF5	0.281185	-0.00460566	0.56877	post_infection_96h
neural progenitors	RAPGEF6	0.587633	0.00724138	0.851876	post_infection_96h
neural progenitors	RAPGEFL1	0.141471	0.00983613	0.364571	post_infection_96h
neural progenitors	RAPH1	0.282755	-0.011825	0.570842	post_infection_96h
neural progenitors	RARA	0.12999	-0.0194467	0.34353	post_infection_96h
neural progenitors	RARA-AS1	0.00126376	0.0181781	0.00763879	post_infection_96h
neural progenitors	RARB	0.493094	-0.00267524	0.771815	post_infection_96h
neural progenitors	RARG	0.271844	-0.00176718	0.556774	post_infection_96h
neural progenitors	RARRES1	0.323617	-0.00161254	0.618749	post_infection_96h
neural progenitors	RARRES2	0.730786	-0.00146438	0.94377	post_infection_96h
neural progenitors	RARS	0.000114777	0.0468255	0.000888905	post_infection_96h
neural progenitors	RARS2	0.131065	0.0267666	0.345619	post_infection_96h
neural progenitors	RASA1	0.986678	-0.000363915	1	post_infection_96h
neural progenitors	RASA2	0.0189209	0.0262416	0.0782435	post_infection_96h
neural progenitors	RASA3	0.0281394	-0.0222886	0.10849	post_infection_96h
neural progenitors	RASA4	0.39187	0.0118004	0.685437	post_infection_96h
neural progenitors	RASA4B	0.418377	-0.00299829	0.707968	post_infection_96h
neural progenitors	RASAL1	0.780784	8.31415e-05	0.965416	post_infection_96h
neural progenitors	RASAL2	0.607559	-0.0113863	0.868745	post_infection_96h
neural progenitors	RASAL2-AS1	0.37175	0.00242763	0.66671	post_infection_96h
neural progenitors	RASAL3	0.955382	-0.000319506	0.994541	post_infection_96h
neural progenitors	RASD1	3.42428e-06	0.0306947	3.60551e-05	post_infection_96h
neural progenitors	RASD2	0.000293816	-0.0202824	0.0020847	post_infection_96h
neural progenitors	RASGEF1A	0.67015	0.000940169	0.914715	post_infection_96h
neural progenitors	RASGEF1B	0.725962	-0.00346397	0.942281	post_infection_96h
neural progenitors	RASGEF1C	3.77891e-06	-0.0253354	3.93749e-05	post_infection_96h
neural progenitors	RASGRF1	0.64	-0.00203485	0.89506	post_infection_96h
neural progenitors	RASGRF2	0.837384	-0.000402217	0.974092	post_infection_96h
neural progenitors	RASGRP1	0.599496	-0.00620101	0.862898	post_infection_96h
neural progenitors	RASGRP2	0.0771558	-0.0058679	0.236285	post_infection_96h
neural progenitors	RASGRP3	0.383412	-0.00212688	0.677075	post_infection_96h
neural progenitors	RASIP1	0.33448	0.00129794	0.63068	post_infection_96h
neural progenitors	RASL10A	0.699255	0.00120473	0.932458	post_infection_96h
neural progenitors	RASL10B	0.592362	-0.00407914	0.85611	post_infection_96h
neural progenitors	RASL11A	0.79653	0.00177367	0.971319	post_infection_96h
neural progenitors	RASL11B	0.434373	0.00367397	0.724174	post_infection_96h
neural progenitors	RASSF1	1.25899e-10	0.0772795	2.34262e-09	post_infection_96h
neural progenitors	RASSF1-AS1	0.0697403	0.0057534	0.219807	post_infection_96h
neural progenitors	RASSF10	0.00470973	-0.00801484	0.0240044	post_infection_96h
neural progenitors	RASSF2	0.639097	0.00848928	0.894558	post_infection_96h
neural progenitors	RASSF3	0.976437	-6.01664e-05	0.999376	post_infection_96h
neural progenitors	RASSF4	3.62905e-05	-0.0437091	0.000313315	post_infection_96h
neural progenitors	RASSF5	0.93134	0.000579408	0.993737	post_infection_96h
neural progenitors	RASSF7	0.00164363	-0.0167309	0.00963614	post_infection_96h
neural progenitors	RASSF8	0.00342	0.0419147	0.0182007	post_infection_96h
neural progenitors	RASSF8-AS1	0.000128888	-0.027281	0.000990192	post_infection_96h
neural progenitors	RASSF9	0.504187	3.90008e-05	0.781211	post_infection_96h
neural progenitors	RAVER1	0.662167	0.00248005	0.908811	post_infection_96h
neural progenitors	RAVER2	0.000686666	-0.0235343	0.00445964	post_infection_96h
neural progenitors	RAX2	0.75509	-5.01616e-05	0.952573	post_infection_96h
neural progenitors	RB1	0.0498493	0.0416287	0.171123	post_infection_96h
neural progenitors	RB1-DT	0.711837	0.000292514	0.937642	post_infection_96h
neural progenitors	RB1CC1	0.26217	0.0227759	0.543912	post_infection_96h
neural progenitors	RBAK	0.00166272	-0.0359814	0.0097233	post_infection_96h
neural progenitors	RBAK-RBAKDN	0.682845	-0.0042229	0.923425	post_infection_96h
neural progenitors	RBBP4	2.31711e-07	-0.12016	2.89067e-06	post_infection_96h
neural progenitors	RBBP5	0.106997	0.027755	0.299786	post_infection_96h
neural progenitors	RBBP6	0.089998	0.0495627	0.264085	post_infection_96h
neural progenitors	RBBP7	0.000258971	0.0855018	0.00185866	post_infection_96h
neural progenitors	RBBP8	0.193932	-0.00602175	0.445751	post_infection_96h
neural progenitors	RBBP9	0.406595	-0.00999489	0.696688	post_infection_96h
neural progenitors	RBCK1	0.0342696	-0.0353293	0.127203	post_infection_96h
neural progenitors	RBFA	0.120758	0.02861	0.326813	post_infection_96h
neural progenitors	RBFADN	0.179063	0.0079533	0.42537	post_infection_96h
neural progenitors	RBFOX1	0.00981959	-0.0189365	0.0452487	post_infection_96h
neural progenitors	RBFOX2	0.0517672	-0.0232427	0.176066	post_infection_96h
neural progenitors	RBFOX3	1.13789e-06	-0.0280878	1.28638e-05	post_infection_96h
neural progenitors	RBKS	0.221556	-0.00284285	0.486339	post_infection_96h
neural progenitors	RBL1	0.512259	-0.00748341	0.787779	post_infection_96h
neural progenitors	RBL2	5.72245e-05	0.0435638	0.00047294	post_infection_96h
neural progenitors	RBM10	0.00829453	0.0104337	0.0392506	post_infection_96h
neural progenitors	RBM11	0.00494831	0.0144099	0.0250871	post_infection_96h
neural progenitors	RBM12	0.000268626	-0.053635	0.00192137	post_infection_96h
neural progenitors	RBM12B	0.815847	-0.0105643	0.974092	post_infection_96h
neural progenitors	RBM14	0.275075	0.0168174	0.560747	post_infection_96h
neural progenitors	RBM14-RBM4	0.94675	-0.000192408	0.993737	post_infection_96h
neural progenitors	RBM15	4.11757e-06	0.052567	4.26527e-05	post_infection_96h
neural progenitors	RBM15-AS1	0.916907	0.000603809	0.993737	post_infection_96h
neural progenitors	RBM15B	0.280638	-0.0169126	0.567964	post_infection_96h
neural progenitors	RBM17	0.0164936	-0.0560315	0.0698754	post_infection_96h
neural progenitors	RBM18	0.0212834	0.0425678	0.0862312	post_infection_96h
neural progenitors	RBM19	0.388762	-0.00787736	0.682594	post_infection_96h
neural progenitors	RBM20	0.238242	-0.00148008	0.511436	post_infection_96h
neural progenitors	RBM22	0.363425	0.0164858	0.659021	post_infection_96h
neural progenitors	RBM23	0.0195087	-0.019921	0.0803278	post_infection_96h
neural progenitors	RBM24	0.00183018	-0.014614	0.0105577	post_infection_96h
neural progenitors	RBM25	0.786757	0.00982353	0.968352	post_infection_96h
neural progenitors	RBM26	0.376693	-0.0223101	0.6716	post_infection_96h
neural progenitors	RBM26-AS1	0.37069	-0.00245426	0.665952	post_infection_96h
neural progenitors	RBM27	0.00656093	-0.0322748	0.0320894	post_infection_96h
neural progenitors	RBM28	0.508359	0.00780797	0.78398	post_infection_96h
neural progenitors	RBM3	2.68396e-37	-0.281518	2.99887e-35	post_infection_96h
neural progenitors	RBM33	0.000333742	0.0808254	0.00233701	post_infection_96h
neural progenitors	RBM34	0.0490211	0.0103714	0.169138	post_infection_96h
neural progenitors	RBM38	3.64715e-06	0.0527268	3.81228e-05	post_infection_96h
neural progenitors	RBM39	0.306311	0.015876	0.600389	post_infection_96h
neural progenitors	RBM4	0.605945	-0.0173261	0.867425	post_infection_96h
neural progenitors	RBM41	4.51151e-07	-0.063368	5.40841e-06	post_infection_96h
neural progenitors	RBM42	0.00113084	0.0592835	0.00695952	post_infection_96h
neural progenitors	RBM43	0.142752	-0.00404807	0.366501	post_infection_96h
neural progenitors	RBM44	0.463129	-0.00340229	0.746556	post_infection_96h
neural progenitors	RBM45	0.357584	-0.00673601	0.653593	post_infection_96h
neural progenitors	RBM46	0.92608	-4.07074e-06	0.993737	post_infection_96h
neural progenitors	RBM47	0.160383	-0.00230974	0.396059	post_infection_96h
neural progenitors	RBM48	0.824563	-0.00596174	0.974092	post_infection_96h
neural progenitors	RBM4B	0.309358	-0.0189286	0.603687	post_infection_96h
neural progenitors	RBM5	0.340485	0.00409677	0.636559	post_infection_96h
neural progenitors	RBM5-AS1	0.72638	0.00141999	0.942281	post_infection_96h
neural progenitors	RBM6	2.84383e-09	0.110094	4.51423e-08	post_infection_96h
neural progenitors	RBM7	0.0873639	0.0300523	0.258664	post_infection_96h
neural progenitors	RBM8A	4.94206e-13	0.140979	1.18615e-11	post_infection_96h
neural progenitors	RBMS1	0.780712	-0.000788276	0.965416	post_infection_96h
neural progenitors	RBMS2	0.258282	-0.00753679	0.53868	post_infection_96h
neural progenitors	RBMS3	0.604564	-0.00180667	0.866723	post_infection_96h
neural progenitors	RBMX	0.0152404	-0.0538567	0.0654943	post_infection_96h
neural progenitors	RBMX2	0.26953	0.0118249	0.553796	post_infection_96h
neural progenitors	RBMXL1	0.00226945	-0.0345999	0.0127685	post_infection_96h
neural progenitors	RBP1	0.257177	-0.00686687	0.537409	post_infection_96h
neural progenitors	RBP2	0.418519	-0.000839808	0.708156	post_infection_96h
neural progenitors	RBP4	0.932877	-0.000177828	0.993737	post_infection_96h
neural progenitors	RBP5	0.489029	-0.00136333	0.768064	post_infection_96h
neural progenitors	RBP7	0.341857	-0.00113245	0.638024	post_infection_96h
neural progenitors	RBPJ	0.737748	-0.0191451	0.945899	post_infection_96h
neural progenitors	RBPMS	0.0794349	0.00692561	0.241367	post_infection_96h
neural progenitors	RBPMS2	0.423216	-0.000849583	0.712803	post_infection_96h
neural progenitors	RBSN	0.420127	0.00243464	0.70973	post_infection_96h
neural progenitors	RBX1	0.208908	0.0261795	0.468795	post_infection_96h
neural progenitors	RC3H1	0.00628691	0.044276	0.03092	post_infection_96h
neural progenitors	RC3H2	0.000776264	-0.0522244	0.00497557	post_infection_96h
neural progenitors	RCAN1	0.187274	0.0120978	0.43677	post_infection_96h
neural progenitors	RCAN2	0.0625425	-0.00617047	0.203383	post_infection_96h
neural progenitors	RCAN3	0.0431122	-0.00614171	0.15304	post_infection_96h
neural progenitors	RCBTB1	0.121997	-0.00738897	0.329116	post_infection_96h
neural progenitors	RCBTB2	0.0651184	-0.0163006	0.20948	post_infection_96h
neural progenitors	RCC1	0.279536	0.00958515	0.56668	post_infection_96h
neural progenitors	RCC1L	0.00804639	-0.031211	0.0382246	post_infection_96h
neural progenitors	RCC2	0.088089	0.0246027	0.260142	post_infection_96h
neural progenitors	RCCD1	0.0090947	-0.0260978	0.0424094	post_infection_96h
neural progenitors	RCE1	0.48788	-0.0056891	0.767149	post_infection_96h
neural progenitors	RCHY1	0.30965	-0.00636394	0.603899	post_infection_96h
neural progenitors	RCL1	3.74633e-06	-0.0508783	3.90532e-05	post_infection_96h
neural progenitors	RCN1	4.3557e-09	-0.0939326	6.7512e-08	post_infection_96h
neural progenitors	RCN2	4.90941e-09	0.113481	7.54842e-08	post_infection_96h
neural progenitors	RCN3	0.747542	0.00108381	0.948626	post_infection_96h
neural progenitors	RCOR1	0.0259602	-0.0404524	0.101344	post_infection_96h
neural progenitors	RCOR2	6.48189e-36	-0.242025	6.81249e-34	post_infection_96h
neural progenitors	RCOR3	6.35081e-14	-0.124183	1.66868e-12	post_infection_96h
neural progenitors	RCVRN	0.99426	5.78469e-05	1	post_infection_96h
neural progenitors	RDH10	0.00606763	0.00607244	0.0299954	post_infection_96h
neural progenitors	RDH11	0.000255712	0.0877339	0.00183872	post_infection_96h
neural progenitors	RDH12	0.434614	-0.000254097	0.724263	post_infection_96h
neural progenitors	RDH13	0.193632	0.00720961	0.445582	post_infection_96h
neural progenitors	RDH14	0.384959	-0.0198379	0.678761	post_infection_96h
neural progenitors	RDH16	0.631056	0.0022479	0.88853	post_infection_96h
neural progenitors	RDH5	0.894129	0.00144022	0.988839	post_infection_96h
neural progenitors	RDM1	0.206059	-0.00219639	0.464803	post_infection_96h
neural progenitors	RDX	9.43724e-10	-0.13595	1.58901e-08	post_infection_96h
neural progenitors	REC8	0.13908	0.00827012	0.359968	post_infection_96h
neural progenitors	RECK	0.362914	0.00949478	0.65851	post_infection_96h
neural progenitors	RECQL	2.27676e-06	0.0586449	2.45913e-05	post_infection_96h
neural progenitors	RECQL4	0.00643204	0.00867229	0.0315327	post_infection_96h
neural progenitors	RECQL5	0.795362	0.00059363	0.971082	post_infection_96h
neural progenitors	REEP1	0.771957	-0.00325351	0.961546	post_infection_96h
neural progenitors	REEP2	0.612225	-0.0158158	0.872523	post_infection_96h
neural progenitors	REEP3	2.19081e-05	0.0643185	0.000198137	post_infection_96h
neural progenitors	REEP4	0.448512	-0.00108643	0.735128	post_infection_96h
neural progenitors	REEP5	0.502498	0.0225902	0.78001	post_infection_96h
neural progenitors	REEP6	0.832371	0.00190836	0.974092	post_infection_96h
neural progenitors	REL	0.00015306	0.0679527	0.0011566	post_infection_96h
neural progenitors	RELA	0.143204	0.0225955	0.367256	post_infection_96h
neural progenitors	RELB	2.24223e-06	0.0316086	2.42982e-05	post_infection_96h
neural progenitors	RELL1	0.276626	0.00664909	0.562806	post_infection_96h
neural progenitors	RELL2	0.458412	0.00399443	0.743728	post_infection_96h
neural progenitors	RELN	0.971823	-0.000430261	0.998396	post_infection_96h
neural progenitors	RELT	0.73268	0.00517616	0.944815	post_infection_96h
neural progenitors	REM2	0.724666	0.00196294	0.942201	post_infection_96h
neural progenitors	RENBP	0.00147821	-0.0189319	0.0087849	post_infection_96h
neural progenitors	REP15	0.958227	-0.000463718	0.994907	post_infection_96h
neural progenitors	REPIN1	0.125401	-0.0283644	0.335388	post_infection_96h
neural progenitors	REPS1	0.000755297	-0.0482679	0.00485199	post_infection_96h
neural progenitors	REPS2	0.1187	-0.00513514	0.322869	post_infection_96h
neural progenitors	RER1	4.90925e-05	0.0534446	0.000412998	post_infection_96h
neural progenitors	RERE	0.0719994	-0.0441274	0.224981	post_infection_96h
neural progenitors	REST	1.65651e-09	-0.126986	2.70602e-08	post_infection_96h
neural progenitors	RET	0.0745603	0.00108962	0.230661	post_infection_96h
neural progenitors	RETREG1	0.727484	-0.00639625	0.94232	post_infection_96h
neural progenitors	RETREG2	0.28617	-0.00880957	0.574813	post_infection_96h
neural progenitors	RETREG3	0.132881	0.0101049	0.348668	post_infection_96h
neural progenitors	RETSAT	0.0862284	0.00733185	0.256209	post_infection_96h
neural progenitors	REV1	3.51996e-06	0.0791377	3.69275e-05	post_infection_96h
neural progenitors	REV3L	0.00676637	-0.0763753	0.0329612	post_infection_96h
neural progenitors	REX1BD	2.00068e-32	-0.189306	1.86436e-30	post_infection_96h
neural progenitors	REXO1	0.797268	-0.00735261	0.971551	post_infection_96h
neural progenitors	REXO2	7.33493e-07	0.0713064	8.54394e-06	post_infection_96h
neural progenitors	REXO4	1.42597e-09	0.0977463	2.34105e-08	post_infection_96h
neural progenitors	REXO5	0.959107	0.000618011	0.995053	post_infection_96h
neural progenitors	RFC1	0.226266	0.0293953	0.493692	post_infection_96h
neural progenitors	RFC2	0.465516	0.0100942	0.747833	post_infection_96h
neural progenitors	RFC3	0.0889359	0.0170618	0.26177	post_infection_96h
neural progenitors	RFC4	0.00154375	0.0402829	0.00913902	post_infection_96h
neural progenitors	RFC5	0.243365	-0.0116869	0.518708	post_infection_96h
neural progenitors	RFESD	0.174691	-0.00798069	0.419107	post_infection_96h
neural progenitors	RFFL	0.653501	-0.00712811	0.902657	post_infection_96h
neural progenitors	RFK	0.0427951	0.0222779	0.152173	post_infection_96h
neural progenitors	RFLNA	0.130351	-0.00723154	0.344188	post_infection_96h
neural progenitors	RFLNB	0.126691	-0.00399335	0.337936	post_infection_96h
neural progenitors	RFNG	0.284406	0.024247	0.572852	post_infection_96h
neural progenitors	RFPL1	1	-7.86755e-05	1	post_infection_96h
neural progenitors	RFPL1S	4.92381e-05	-0.02461	0.000413769	post_infection_96h
neural progenitors	RFPL2	0.856169	-0.0004022	0.974092	post_infection_96h
neural progenitors	RFPL3	0.748408	0.000361592	0.949276	post_infection_96h
neural progenitors	RFPL3S	0.0117449	0.00919685	0.0525734	post_infection_96h
neural progenitors	RFT1	0.0413099	-0.0118809	0.14792	post_infection_96h
neural progenitors	RFTN1	0.657519	0.00369951	0.905747	post_infection_96h
neural progenitors	RFTN2	0.385602	0.00792071	0.67969	post_infection_96h
neural progenitors	RFWD3	0.300676	0.00575214	0.593793	post_infection_96h
neural progenitors	RFX1	0.0146278	0.0217061	0.0633109	post_infection_96h
neural progenitors	RFX2	3.30865e-05	-0.0341609	0.000288139	post_infection_96h
neural progenitors	RFX3	0.050543	0.0309432	0.172912	post_infection_96h
neural progenitors	RFX3-AS1	0.5167	-4.79057e-05	0.791698	post_infection_96h
neural progenitors	RFX4	0.311908	-0.0247508	0.605838	post_infection_96h
neural progenitors	RFX5	0.984839	6.28722e-05	1	post_infection_96h
neural progenitors	RFX7	0.043182	0.0143824	0.153217	post_infection_96h
neural progenitors	RFXANK	0.0279402	-0.00988771	0.107867	post_infection_96h
neural progenitors	RFXAP	0.186694	0.0161739	0.435991	post_infection_96h
neural progenitors	RGCC	0.361567	-0.000901106	0.657234	post_infection_96h
neural progenitors	RGL1	0.534706	-0.00919715	0.806161	post_infection_96h
neural progenitors	RGL2	0.870841	0.000948018	0.978805	post_infection_96h
neural progenitors	RGL4	0.982579	-7.53026e-05	1	post_infection_96h
neural progenitors	RGMA	1.18382e-16	-0.154141	4.00704e-15	post_infection_96h
neural progenitors	RGMB	0.44968	-0.00112335	0.735963	post_infection_96h
neural progenitors	RGMB-AS1	0.921407	0.000745756	0.993737	post_infection_96h
neural progenitors	RGN	0.902793	0.000188014	0.991842	post_infection_96h
neural progenitors	RGP1	0.682351	0.00142106	0.923227	post_infection_96h
neural progenitors	RGPD2	0.883415	-0.0032549	0.984688	post_infection_96h
neural progenitors	RGPD4-AS1	0.69199	0.000503304	0.928842	post_infection_96h
neural progenitors	RGPD5	0.017415	0.0296534	0.0730131	post_infection_96h
neural progenitors	RGPD8	0.238532	-0.00288412	0.511773	post_infection_96h
neural progenitors	RGR	0.000101353	-0.0149054	0.000794833	post_infection_96h
neural progenitors	RGS10	0.803078	0.000130659	0.973535	post_infection_96h
neural progenitors	RGS11	0.970519	-0.000115591	0.997962	post_infection_96h
neural progenitors	RGS12	9.64022e-15	-0.115242	2.72591e-13	post_infection_96h
neural progenitors	RGS14	0.830013	-0.0018751	0.974092	post_infection_96h
neural progenitors	RGS16	9.18899e-14	0.116813	2.37644e-12	post_infection_96h
neural progenitors	RGS17	0.414681	0.0106657	0.704772	post_infection_96h
neural progenitors	RGS19	0.0390673	0.00743339	0.141341	post_infection_96h
neural progenitors	RGS2	0.0555225	0.0170057	0.185777	post_infection_96h
neural progenitors	RGS20	0.120927	0.00880776	0.32711	post_infection_96h
neural progenitors	RGS3	0.258817	-0.0192587	0.539405	post_infection_96h
neural progenitors	RGS4	0.261611	0.00217548	0.543212	post_infection_96h
neural progenitors	RGS5	0.45326	-0.00125775	0.739129	post_infection_96h
neural progenitors	RGS5.1	0.118589	-0.00489857	0.322681	post_infection_96h
neural progenitors	RGS6	7.08435e-21	-0.0724379	3.21618e-19	post_infection_96h
neural progenitors	RGS7	0.0183902	-0.0058391	0.0764332	post_infection_96h
neural progenitors	RGS7BP	0.346112	0.0108915	0.642468	post_infection_96h
neural progenitors	RGS8	0.368392	0.00158755	0.663921	post_infection_96h
neural progenitors	RGS9	0.772757	-0.0017917	0.96174	post_infection_96h
neural progenitors	RGS9BP	0.356037	0.000574818	0.652045	post_infection_96h
neural progenitors	RHBDD1	0.639519	0.00440812	0.894713	post_infection_96h
neural progenitors	RHBDD2	0.175407	0.00172112	0.420121	post_infection_96h
neural progenitors	RHBDD3	0.066863	0.0246799	0.213807	post_infection_96h
neural progenitors	RHBDF1	0.334437	-0.00347135	0.630652	post_infection_96h
neural progenitors	RHBDF2	0.946709	0.000339448	0.993737	post_infection_96h
neural progenitors	RHBDL1	0.00520382	0.0138307	0.0262093	post_infection_96h
neural progenitors	RHBDL2	0.179691	-0.00351412	0.426387	post_infection_96h
neural progenitors	RHBDL3	0.00121377	-0.0212387	0.0074006	post_infection_96h
neural progenitors	RHBG	0.550796	-0.000219174	0.820816	post_infection_96h
neural progenitors	RHCE	0.40449	0.00323041	0.695275	post_infection_96h
neural progenitors	RHCG	0.352082	-0.00068211	0.647791	post_infection_96h
neural progenitors	RHD	0.786555	-0.00128232	0.968308	post_infection_96h
neural progenitors	RHEB	0.0703624	-0.0354071	0.221278	post_infection_96h
neural progenitors	RHEBL1	0.846932	-0.00110697	0.974092	post_infection_96h
neural progenitors	RHNO1	0.373137	-0.00556337	0.668314	post_infection_96h
neural progenitors	RHOA	1.42522e-10	0.111317	2.63489e-09	post_infection_96h
neural progenitors	RHOB	1.50759e-35	0.215427	1.57728e-33	post_infection_96h
neural progenitors	RHOBTB1	0.0117267	-0.0160017	0.052502	post_infection_96h
neural progenitors	RHOBTB2	0.000714103	-0.0227297	0.00461182	post_infection_96h
neural progenitors	RHOBTB3	1.30301e-18	-0.207873	5.08329e-17	post_infection_96h
neural progenitors	RHOC	3.70481e-17	0.130249	1.29398e-15	post_infection_96h
neural progenitors	RHOD	0.733323	0.000275499	0.944908	post_infection_96h
neural progenitors	RHOF	0.170962	0.00993416	0.4133	post_infection_96h
neural progenitors	RHOG	0.495253	0.0101589	0.773564	post_infection_96h
neural progenitors	RHOH	0.118162	-0.00366326	0.322063	post_infection_96h
neural progenitors	RHOJ	0.91707	0.00160561	0.993737	post_infection_96h
neural progenitors	RHOQ	0.60531	0.0129382	0.867071	post_infection_96h
neural progenitors	RHOT1	0.0409849	-0.0435657	0.147031	post_infection_96h
neural progenitors	RHOT2	0.401061	-0.000137869	0.692911	post_infection_96h
neural progenitors	RHOU	0.685408	0.000494536	0.925172	post_infection_96h
neural progenitors	RHOV	0.799985	-0.000617128	0.972064	post_infection_96h
neural progenitors	RHOXF1	0.912309	0.000163129	0.993737	post_infection_96h
neural progenitors	RHPN1	0.144721	0.00535204	0.370035	post_infection_96h
neural progenitors	RHPN1-AS1	0.0853772	-0.00422816	0.254418	post_infection_96h
neural progenitors	RHPN2	0.189585	-0.0104142	0.440019	post_infection_96h
neural progenitors	RIBC1	0.727721	-0.000181365	0.94232	post_infection_96h
neural progenitors	RIBC2	0.500333	0.000703168	0.777921	post_infection_96h
neural progenitors	RIC1	0.82887	-0.00371247	0.974092	post_infection_96h
neural progenitors	RIC3	0.0270872	-0.0176789	0.105049	post_infection_96h
neural progenitors	RIC8A	0.020593	0.0325245	0.0839711	post_infection_96h
neural progenitors	RIC8B	0.127396	-0.0151305	0.339109	post_infection_96h
neural progenitors	RICTOR	0.427631	-0.0192393	0.716543	post_infection_96h
neural progenitors	RIDA	0.00733419	-0.02858	0.0352497	post_infection_96h
neural progenitors	RIF1	9.64433e-06	-0.0963165	9.27637e-05	post_infection_96h
neural progenitors	RIIAD1	0.000299828	-0.0101105	0.00212212	post_infection_96h
neural progenitors	RILP	0.37903	-0.00423402	0.673731	post_infection_96h
neural progenitors	RILPL1	0.442852	-0.0177047	0.73099	post_infection_96h
neural progenitors	RILPL2	0.0129525	0.01111	0.0571018	post_infection_96h
neural progenitors	RIMBP2	0.915114	0.00181663	0.993737	post_infection_96h
neural progenitors	RIMBP3C	0.495432	-0.000902653	0.773686	post_infection_96h
neural progenitors	RIMKLA	2.7413e-05	-0.0333342	0.000243052	post_infection_96h
neural progenitors	RIMKLB	0.0864802	-0.034542	0.256708	post_infection_96h
neural progenitors	RIMS1	4.02266e-05	-0.0231793	0.000344071	post_infection_96h
neural progenitors	RIMS2	0.16058	0.00735475	0.396318	post_infection_96h
neural progenitors	RIMS3	0.587598	0.00273105	0.851876	post_infection_96h
neural progenitors	RIMS4	0.533323	0.00191758	0.805221	post_infection_96h
neural progenitors	RIN1	0.200058	-0.00271897	0.455374	post_infection_96h
neural progenitors	RIN2	0.0676596	0.00671541	0.215666	post_infection_96h
neural progenitors	RIN3	1	-0.000101657	1	post_infection_96h
neural progenitors	RING1	0.239083	-0.0049516	0.512429	post_infection_96h
neural progenitors	RINL	0.00535346	0.00668817	0.0268742	post_infection_96h
neural progenitors	RINT1	0.0132896	0.0311129	0.058342	post_infection_96h
neural progenitors	RIOK1	0.951357	0.00310078	0.99378	post_infection_96h
neural progenitors	RIOK2	0.00408631	-0.0296654	0.0212457	post_infection_96h
neural progenitors	RIOK3	0.0124083	0.0436698	0.0551996	post_infection_96h
neural progenitors	RIOX1	7.53178e-05	-0.0292101	0.000606999	post_infection_96h
neural progenitors	RIOX2	7.30303e-08	-0.0342002	9.64948e-07	post_infection_96h
neural progenitors	RIPK1	0.0227066	0.00762516	0.0910132	post_infection_96h
neural progenitors	RIPK2	0.021277	-0.0222581	0.0862298	post_infection_96h
neural progenitors	RIPK4	0.32027	-0.00178634	0.614609	post_infection_96h
neural progenitors	RIPOR1	0.271986	0.0116212	0.556965	post_infection_96h
neural progenitors	RIPOR2	0.0316835	-0.0141558	0.119826	post_infection_96h
neural progenitors	RIPOR3	0.329405	-0.00274126	0.625055	post_infection_96h
neural progenitors	RIPPLY2	0.794132	0.000161801	0.970404	post_infection_96h
neural progenitors	RIPPLY3	0.354137	-0.000277752	0.650014	post_infection_96h
neural progenitors	RIT1	0.0846959	0.0173239	0.252978	post_infection_96h
neural progenitors	RIT2	0.0578039	-0.00471525	0.191573	post_infection_96h
neural progenitors	RITA1	0.0392859	-0.0196002	0.141931	post_infection_96h
neural progenitors	RLF	1.55767e-20	-0.196315	6.90808e-19	post_infection_96h
neural progenitors	RLIM	0.222902	0.00673371	0.48839	post_infection_96h
neural progenitors	RLN1	0.30351	-0.00157378	0.597034	post_infection_96h
neural progenitors	RLN2	0.569654	-0.0021988	0.837136	post_infection_96h
neural progenitors	RMC1	0.167339	0.00968258	0.40784	post_infection_96h
neural progenitors	RMDN1	0.229917	-0.00804155	0.498916	post_infection_96h
neural progenitors	RMDN2	0.219526	-0.00399615	0.483294	post_infection_96h
neural progenitors	RMDN3	0.316242	0.0141881	0.610905	post_infection_96h
neural progenitors	RMI1	4.06741e-05	-0.0342232	0.00034741	post_infection_96h
neural progenitors	RMI2	0.0113253	-0.00409977	0.0509628	post_infection_96h
neural progenitors	RMND1	0.00642741	-0.0435576	0.0315167	post_infection_96h
neural progenitors	RMND5A	0.00169591	0.0491311	0.00988974	post_infection_96h
neural progenitors	RMND5B	0.4434	-0.00504295	0.731542	post_infection_96h
neural progenitors	RMRP	0.0061083	0.0134092	0.0301701	post_infection_96h
neural progenitors	RN7SL832P	0.56947	0.00329227	0.837079	post_infection_96h
neural progenitors	RNASE4	0.732786	0.000495482	0.944815	post_infection_96h
neural progenitors	RNASEH1	0.128448	0.0280507	0.340805	post_infection_96h
neural progenitors	RNASEH1-AS1	0.000327333	-0.022224	0.00229562	post_infection_96h
neural progenitors	RNASEH2A	0.730882	-0.00127224	0.94377	post_infection_96h
neural progenitors	RNASEH2B	0.27112	-0.00805087	0.555694	post_infection_96h
neural progenitors	RNASEH2B-AS1	0.942331	0.000115142	0.993737	post_infection_96h
neural progenitors	RNASEH2C	4.04872e-06	-0.0629804	4.19961e-05	post_infection_96h
neural progenitors	RNASEK	0.000274461	0.039008	0.00196066	post_infection_96h
neural progenitors	RNASEK-C17orf49	0.590345	0.000840641	0.854375	post_infection_96h
neural progenitors	RNASEL	0.678592	0.00154534	0.920728	post_infection_96h
neural progenitors	RNASET2	4.02697e-29	-0.182134	3.13138e-27	post_infection_96h
neural progenitors	RND1	0.00202999	-0.0305659	0.0115683	post_infection_96h
neural progenitors	RND2	1.21533e-07	-0.0737967	1.56101e-06	post_infection_96h
neural progenitors	RND3	3.49181e-26	-0.248237	2.3029e-24	post_infection_96h
neural progenitors	RNF10	0.0103435	0.05176	0.0473596	post_infection_96h
neural progenitors	RNF103	0.346562	-0.0127281	0.642596	post_infection_96h
neural progenitors	RNF103-CHMP3	0.290249	0.00152019	0.580271	post_infection_96h
neural progenitors	RNF11	3.06986e-19	0.161031	1.25504e-17	post_infection_96h
neural progenitors	RNF111	0.419349	-0.0167161	0.708955	post_infection_96h
neural progenitors	RNF112	0.285922	-0.00911924	0.574705	post_infection_96h
neural progenitors	RNF113A	0.00169165	0.0531296	0.00986741	post_infection_96h
neural progenitors	RNF114	2.38377e-16	0.161613	7.88322e-15	post_infection_96h
neural progenitors	RNF115	0.0848088	-0.0352157	0.253214	post_infection_96h
neural progenitors	RNF121	0.00757091	-0.0249853	0.0362286	post_infection_96h
neural progenitors	RNF122	0.765769	0.00256182	0.958045	post_infection_96h
neural progenitors	RNF123	0.592442	0.000488814	0.85617	post_infection_96h
neural progenitors	RNF125	0.563728	-0.00135728	0.832232	post_infection_96h
neural progenitors	RNF126	0.242158	0.0298725	0.516661	post_infection_96h
neural progenitors	RNF13	0.867891	0.00832079	0.977286	post_infection_96h
neural progenitors	RNF130	0.0172386	-0.0296638	0.0724545	post_infection_96h
neural progenitors	RNF138	0.211461	0.0133886	0.471902	post_infection_96h
neural progenitors	RNF139	0.829667	0.00477894	0.974092	post_infection_96h
neural progenitors	RNF139-AS1	0.586052	0.00698366	0.850836	post_infection_96h
neural progenitors	RNF14	0.694501	0.0091214	0.930211	post_infection_96h
neural progenitors	RNF141	1.11083e-07	-0.0680177	1.43931e-06	post_infection_96h
neural progenitors	RNF144A	0.000406468	-0.0200037	0.00279357	post_infection_96h
neural progenitors	RNF145	9.83649e-10	0.0926843	1.65019e-08	post_infection_96h
neural progenitors	RNF146	0.743516	0.0102381	0.947272	post_infection_96h
neural progenitors	RNF149	0.585574	0.00421196	0.850572	post_infection_96h
neural progenitors	RNF150	1.51633e-16	-0.0671587	5.09509e-15	post_infection_96h
neural progenitors	RNF152	0.668134	-0.00477731	0.913317	post_infection_96h
neural progenitors	RNF157	0.355684	0.00728482	0.651611	post_infection_96h
neural progenitors	RNF157-AS1	0.133905	-0.00313842	0.350556	post_infection_96h
neural progenitors	RNF165	2.96319e-25	-0.192651	1.80912e-23	post_infection_96h
neural progenitors	RNF166	0.00231185	0.0384656	0.0129646	post_infection_96h
neural progenitors	RNF167	0.0170606	0.0428223	0.0718149	post_infection_96h
neural progenitors	RNF168	1.03557e-14	0.149884	2.9139e-13	post_infection_96h
neural progenitors	RNF169	0.959452	0.00464806	0.99521	post_infection_96h
neural progenitors	RNF170	7.21451e-05	-0.0383976	0.000583268	post_infection_96h
neural progenitors	RNF175	2.91673e-06	-0.0306727	3.10089e-05	post_infection_96h
neural progenitors	RNF180	2.79191e-17	-0.12027	9.84093e-16	post_infection_96h
neural progenitors	RNF181	0.757593	-0.000819386	0.954069	post_infection_96h
neural progenitors	RNF182	0.68312	0.00354601	0.923622	post_infection_96h
neural progenitors	RNF183	0.775534	-0.000461147	0.962599	post_infection_96h
neural progenitors	RNF185	0.497237	0.0102709	0.775226	post_infection_96h
neural progenitors	RNF187	0.520999	-0.0218374	0.794481	post_infection_96h
neural progenitors	RNF19A	0.00677751	0.0505352	0.0330015	post_infection_96h
neural progenitors	RNF19B	0.914997	-0.00156655	0.993737	post_infection_96h
neural progenitors	RNF2	0.14817	-0.0164798	0.375655	post_infection_96h
neural progenitors	RNF20	0.00934585	-0.0427119	0.0433697	post_infection_96h
neural progenitors	RNF207	0.336143	-0.00341146	0.631723	post_infection_96h
neural progenitors	RNF208	0.588934	-0.0110197	0.853029	post_infection_96h
neural progenitors	RNF212	0.227649	-0.000391749	0.49542	post_infection_96h
neural progenitors	RNF212B	0.91669	-0.000240168	0.993737	post_infection_96h
neural progenitors	RNF213	0.000370858	0.0348465	0.00256414	post_infection_96h
neural progenitors	RNF214	0.000576237	-0.0543798	0.00382006	post_infection_96h
neural progenitors	RNF215	0.41656	-0.0108387	0.706202	post_infection_96h
neural progenitors	RNF216	0.844137	0.00662202	0.974092	post_infection_96h
neural progenitors	RNF217	0.194874	-0.00723994	0.447061	post_infection_96h
neural progenitors	RNF217-AS1	0.229831	-0.00286823	0.498776	post_infection_96h
neural progenitors	RNF219	0.773762	0.0070355	0.962037	post_infection_96h
neural progenitors	RNF219-AS1	0.257797	0.000496302	0.538107	post_infection_96h
neural progenitors	RNF220	0.00456844	-0.033282	0.0233879	post_infection_96h
neural progenitors	RNF222	0.629228	0.000657586	0.887326	post_infection_96h
neural progenitors	RNF227	0.892836	-0.00185381	0.988286	post_infection_96h
neural progenitors	RNF24	0.00744638	-0.0481101	0.0357144	post_infection_96h
neural progenitors	RNF25	0.572823	0.00695133	0.840165	post_infection_96h
neural progenitors	RNF26	0.599778	0.00035131	0.863141	post_infection_96h
neural progenitors	RNF31	0.00512877	-0.0106626	0.0258596	post_infection_96h
neural progenitors	RNF32	0.965279	-0.000220504	0.996909	post_infection_96h
neural progenitors	RNF34	0.698854	0.00900447	0.93231	post_infection_96h
neural progenitors	RNF38	0.249456	0.0153013	0.52749	post_infection_96h
neural progenitors	RNF4	0.909411	0.00617652	0.993737	post_infection_96h
neural progenitors	RNF40	0.952877	0.00392983	0.993987	post_infection_96h
neural progenitors	RNF41	0.0103897	0.0423866	0.0475143	post_infection_96h
neural progenitors	RNF43	0.677659	0.00217205	0.920325	post_infection_96h
neural progenitors	RNF44	0.626006	0.00741748	0.884735	post_infection_96h
neural progenitors	RNF5	0.281012	0.0175916	0.56847	post_infection_96h
neural progenitors	RNF6	0.00710645	0.0388432	0.0343416	post_infection_96h
neural progenitors	RNF7	0.0534394	-0.00715703	0.180284	post_infection_96h
neural progenitors	RNF8	0.64432	-0.002514	0.897674	post_infection_96h
neural progenitors	RNFT1	0.148803	-0.00543232	0.376642	post_infection_96h
neural progenitors	RNFT1-DT	0.976937	0.000350087	0.999515	post_infection_96h
neural progenitors	RNFT2	0.756624	-0.000508111	0.953423	post_infection_96h
neural progenitors	RNGTT	0.0697178	0.02418	0.219791	post_infection_96h
neural progenitors	RNH1	1.26584e-09	0.143065	2.09009e-08	post_infection_96h
neural progenitors	RNLS	0.69151	0.00106735	0.928595	post_infection_96h
neural progenitors	RNMT	6.453e-19	0.204243	2.58311e-17	post_infection_96h
neural progenitors	RNPC3	0.426892	0.0101733	0.715799	post_infection_96h
neural progenitors	RNPEP	0.000137497	0.0423822	0.00105177	post_infection_96h
neural progenitors	RNPEPL1	0.253161	0.00202464	0.531952	post_infection_96h
neural progenitors	RNPS1	0.0148409	-0.0123726	0.0640529	post_infection_96h
neural progenitors	ROBO1	0.0171057	-0.0100717	0.0719784	post_infection_96h
neural progenitors	ROBO2	0.0043943	-0.0198521	0.022607	post_infection_96h
neural progenitors	ROBO3	0.000176398	-0.0126591	0.00131396	post_infection_96h
neural progenitors	ROBO4	0.956603	0.000113933	0.994688	post_infection_96h
neural progenitors	ROCK1	0.326335	0.0150666	0.621607	post_infection_96h
neural progenitors	ROCK2	0.000717996	-0.0473494	0.00463306	post_infection_96h
neural progenitors	ROCR	0.347007	-0.00230782	0.643126	post_infection_96h
neural progenitors	ROGDI	5.57666e-10	-0.0505648	9.65098e-09	post_infection_96h
neural progenitors	ROM1	0.975871	7.77219e-05	0.99936	post_infection_96h
neural progenitors	ROMO1	0.001032	0.0134415	0.00641812	post_infection_96h
neural progenitors	ROPN1B	0.4847	1.20002e-06	0.764081	post_infection_96h
neural progenitors	ROPN1L	0.271012	-0.00119037	0.555565	post_infection_96h
neural progenitors	ROR1	0.755932	-0.00227218	0.95285	post_infection_96h
neural progenitors	ROR2	1.78867e-05	-0.0197824	0.000164351	post_infection_96h
neural progenitors	RORA	0.000721742	-0.0586487	0.00465592	post_infection_96h
neural progenitors	RORA-AS1	0.540159	0.000284243	0.81096	post_infection_96h
neural progenitors	RORB	0.071629	-0.0140373	0.224006	post_infection_96h
neural progenitors	RORB-AS1	0.420592	-0.000187983	0.71013	post_infection_96h
neural progenitors	RP1L1	0.516185	0.000848399	0.79133	post_infection_96h
neural progenitors	RP2	0.647676	0.00591355	0.898838	post_infection_96h
neural progenitors	RP9	0.102479	-0.0385561	0.290381	post_infection_96h
neural progenitors	RPA1	0.0185949	-0.0281178	0.0771726	post_infection_96h
neural progenitors	RPA2	0.270702	0.0037881	0.555177	post_infection_96h
neural progenitors	RPA3	0.0265803	0.0300087	0.103362	post_infection_96h
neural progenitors	RPA4	0.416756	0.000297159	0.706325	post_infection_96h
neural progenitors	RPAIN	4.27267e-11	0.155479	8.40548e-10	post_infection_96h
neural progenitors	RPAP1	0.372106	-0.0115154	0.667132	post_infection_96h
neural progenitors	RPAP2	9.42442e-15	-0.138593	2.66817e-13	post_infection_96h
neural progenitors	RPAP3	0.041385	0.0302665	0.148143	post_infection_96h
neural progenitors	RPE	0.0255103	-0.0235343	0.0997911	post_infection_96h
neural progenitors	RPE65	0.00463778	-0.00271513	0.0236959	post_infection_96h
neural progenitors	RPF1	0.949759	-0.00155609	0.993737	post_infection_96h
neural progenitors	RPF2	0.791358	0.0110962	0.969802	post_infection_96h
neural progenitors	RPGR	0.0514834	-0.0242772	0.175399	post_infection_96h
neural progenitors	RPGRIP1L	0.0583495	-0.0243805	0.193075	post_infection_96h
neural progenitors	RPH3AL	0.583011	-0.00125591	0.848386	post_infection_96h
neural progenitors	RPIA	9.3866e-05	0.0479495	0.000740409	post_infection_96h
neural progenitors	RPL10	5.24751e-31	-0.17046	4.49004e-29	post_infection_96h
neural progenitors	RPL10A	6.62063e-38	-0.228366	7.61935e-36	post_infection_96h
neural progenitors	RPL11	5.4485e-19	-0.129272	2.19245e-17	post_infection_96h
neural progenitors	RPL12	2.1779e-05	-0.0711503	0.000197124	post_infection_96h
neural progenitors	RPL13	5.91585e-54	-0.201471	1.27257e-51	post_infection_96h
neural progenitors	RPL13A	1.55248e-27	0.204191	1.09949e-25	post_infection_96h
neural progenitors	RPL14	0.351224	-0.00451262	0.647119	post_infection_96h
neural progenitors	RPL15	3.34639e-16	-0.111736	1.08945e-14	post_infection_96h
neural progenitors	RPL17	0.142652	0.0362703	0.366455	post_infection_96h
neural progenitors	RPL17-C18orf32	0.331869	0.000946661	0.627867	post_infection_96h
neural progenitors	RPL18	0.217784	0.0232282	0.481139	post_infection_96h
neural progenitors	RPL18A	0.00195494	-0.0492633	0.0111849	post_infection_96h
neural progenitors	RPL19	0.000170576	-0.0562261	0.0012739	post_infection_96h
neural progenitors	RPL21	4.56102e-06	0.0691912	4.68875e-05	post_infection_96h
neural progenitors	RPL22	7.17424e-28	0.166111	5.17647e-26	post_infection_96h
neural progenitors	RPL22L1	0.0186445	-0.0649533	0.0773225	post_infection_96h
neural progenitors	RPL23	0.407941	-0.0216472	0.698037	post_infection_96h
neural progenitors	RPL23A	0.134684	-0.0364765	0.352315	post_infection_96h
neural progenitors	RPL24	1.855e-27	0.152172	1.3057e-25	post_infection_96h
neural progenitors	RPL26	2.56803e-15	0.125982	7.67641e-14	post_infection_96h
neural progenitors	RPL26L1	1.17856e-06	0.105149	1.32845e-05	post_infection_96h
neural progenitors	RPL27	6.74643e-10	0.0948339	1.15624e-08	post_infection_96h
neural progenitors	RPL27A	0.112274	0.0333919	0.310901	post_infection_96h
neural progenitors	RPL28	2.10787e-05	-0.0670842	0.000191464	post_infection_96h
neural progenitors	RPL29	7.95564e-16	-0.118573	2.49136e-14	post_infection_96h
neural progenitors	RPL3	8.90364e-96	-0.303391	7.59019e-93	post_infection_96h
neural progenitors	RPL30	5.85425e-05	0.0569066	0.000482101	post_infection_96h
neural progenitors	RPL31	2.41155e-22	0.181732	1.21725e-20	post_infection_96h
neural progenitors	RPL32	0.71915	-0.00603132	0.939906	post_infection_96h
neural progenitors	RPL34	0.00417686	0.0446219	0.0216431	post_infection_96h
neural progenitors	RPL34-AS1	0.980694	-4.83052e-05	1	post_infection_96h
neural progenitors	RPL35	0.669647	-0.0138081	0.914341	post_infection_96h
neural progenitors	RPL35A	0.000560679	0.0570271	0.00373197	post_infection_96h
neural progenitors	RPL36	2.17995e-20	0.136716	9.48506e-19	post_infection_96h
neural progenitors	RPL36A	1.15005e-64	0.352462	3.83632e-62	post_infection_96h
neural progenitors	RPL36AL	2.43837e-19	0.167688	1.00222e-17	post_infection_96h
neural progenitors	RPL37	2.167e-27	0.15331	1.51145e-25	post_infection_96h
neural progenitors	RPL37A	1.89604e-22	0.144964	9.63382e-21	post_infection_96h
neural progenitors	RPL38	1.41428e-54	0.246118	3.10024e-52	post_infection_96h
neural progenitors	RPL39	2.18738e-16	0.12615	7.27556e-15	post_infection_96h
neural progenitors	RPL39L	0.245057	-0.0124532	0.521204	post_infection_96h
neural progenitors	RPL3L	0.14212	0.00191548	0.365578	post_infection_96h
neural progenitors	RPL4	2.33583e-29	-0.190499	1.83494e-27	post_infection_96h
neural progenitors	RPL41	4.30796e-29	0.14502	3.31626e-27	post_infection_96h
neural progenitors	RPL5	2.72287e-05	-0.0642313	0.000241792	post_infection_96h
neural progenitors	RPL6	0.0875246	0.0293605	0.259007	post_infection_96h
neural progenitors	RPL7	3.44221e-13	0.12871	8.38405e-12	post_infection_96h
neural progenitors	RPL7A	7.64304e-13	-0.111486	1.79327e-11	post_infection_96h
neural progenitors	RPL7L1	0.0105345	-0.0670952	0.0480375	post_infection_96h
neural progenitors	RPL8	0.00187168	-0.0467624	0.0107647	post_infection_96h
neural progenitors	RPL9	0.40425	-0.0107017	0.695204	post_infection_96h
neural progenitors	RPLP0	9.27909e-11	-0.107172	1.7535e-09	post_infection_96h
neural progenitors	RPLP1	8.95639e-06	-0.0692983	8.67631e-05	post_infection_96h
neural progenitors	RPLP2	7.36897e-38	0.198125	8.43838e-36	post_infection_96h
neural progenitors	RPN1	8.47803e-11	0.0934904	1.61138e-09	post_infection_96h
neural progenitors	RPN2	0.473271	-0.013808	0.752558	post_infection_96h
neural progenitors	RPP14	0.609282	-0.00850201	0.870398	post_infection_96h
neural progenitors	RPP21	0.56515	0.00787007	0.833636	post_infection_96h
neural progenitors	RPP25	0.0234679	-0.0123714	0.0935181	post_infection_96h
neural progenitors	RPP25L	1.45032e-10	-0.0535376	2.67698e-09	post_infection_96h
neural progenitors	RPP30	0.00259746	0.0562865	0.0143612	post_infection_96h
neural progenitors	RPP38	0.0151038	-0.0245011	0.0649924	post_infection_96h
neural progenitors	RPP40	0.00314372	-0.0221035	0.0168984	post_infection_96h
neural progenitors	RPRD1A	3.53352e-09	0.106634	5.55701e-08	post_infection_96h
neural progenitors	RPRD1B	0.000461335	-0.0451109	0.00313139	post_infection_96h
neural progenitors	RPRD2	0.00652797	-0.0426547	0.0319486	post_infection_96h
neural progenitors	RPRM	0.00610953	-0.0128317	0.0301701	post_infection_96h
neural progenitors	RPRML	0.301583	-0.00334901	0.594767	post_infection_96h
neural progenitors	RPS10	1.05083e-59	0.270589	2.87941e-57	post_infection_96h
neural progenitors	RPS10-NUDT3	9.06065e-06	0.0230177	8.75998e-05	post_infection_96h
neural progenitors	RPS11	0.0319791	-0.0432373	0.12076	post_infection_96h
neural progenitors	RPS12	0.793688	0.00946848	0.970171	post_infection_96h
neural progenitors	RPS13	2.9138e-23	0.142485	1.57065e-21	post_infection_96h
neural progenitors	RPS14	2.3386e-27	-0.162117	1.62621e-25	post_infection_96h
neural progenitors	RPS15	0.610973	0.00556584	0.871332	post_infection_96h
neural progenitors	RPS15A	0.0758828	0.0267808	0.233416	post_infection_96h
neural progenitors	RPS16	2.90395e-21	0.15083	1.34759e-19	post_infection_96h
neural progenitors	RPS17	2.595e-21	0.150363	1.21401e-19	post_infection_96h
neural progenitors	RPS18	7.06781e-08	-0.0770665	9.34942e-07	post_infection_96h
neural progenitors	RPS19	1.2959e-63	0.229062	4.08599e-61	post_infection_96h
neural progenitors	RPS19BP1	3.2556e-05	0.102626	0.000284164	post_infection_96h
neural progenitors	RPS2	0.701252	-0.0111857	0.933215	post_infection_96h
neural progenitors	RPS20	5.19448e-09	0.127892	7.93901e-08	post_infection_96h
neural progenitors	RPS21	1.23533e-59	0.266523	3.34513e-57	post_infection_96h
neural progenitors	RPS23	1.16969e-05	-0.0652493	0.000110976	post_infection_96h
neural progenitors	RPS24	0.361226	-0.0197355	0.656952	post_infection_96h
neural progenitors	RPS25	1.33417e-10	0.0982775	2.473e-09	post_infection_96h
neural progenitors	RPS26	1.48096e-16	0.135475	4.98353e-15	post_infection_96h
neural progenitors	RPS27	5.86699e-18	0.131465	2.16411e-16	post_infection_96h
neural progenitors	RPS27A	0.758999	-0.00405323	0.95469	post_infection_96h
neural progenitors	RPS27L	1.44803e-84	0.352496	8.54598e-82	post_infection_96h
neural progenitors	RPS28	5.71184e-08	0.08473	7.63469e-07	post_infection_96h
neural progenitors	RPS29	1.19412e-22	0.154783	6.13506e-21	post_infection_96h
neural progenitors	RPS3	1.03869e-45	-0.223536	1.71997e-43	post_infection_96h
neural progenitors	RPS3A	6.25161e-13	-0.103637	1.4865e-11	post_infection_96h
neural progenitors	RPS4X	7.06162e-39	-0.204123	8.55459e-37	post_infection_96h
neural progenitors	RPS5	0.717883	0.00443813	0.939434	post_infection_96h
neural progenitors	RPS6	4.79712e-74	-0.337627	2.08331e-71	post_infection_96h
neural progenitors	RPS6KA1	0.000225698	0.0129619	0.00164032	post_infection_96h
neural progenitors	RPS6KA2	0.00656246	-0.0263795	0.0320901	post_infection_96h
neural progenitors	RPS6KA3	0.358277	-0.0141652	0.654378	post_infection_96h
neural progenitors	RPS6KA4	0.0325312	-0.014661	0.122415	post_infection_96h
neural progenitors	RPS6KA5	0.00012542	0.0406422	0.000965163	post_infection_96h
neural progenitors	RPS6KA6	0.0427129	-0.0114345	0.151975	post_infection_96h
neural progenitors	RPS6KB1	0.675498	-0.00808924	0.919018	post_infection_96h
neural progenitors	RPS6KB2	0.292345	0.0201355	0.583348	post_infection_96h
neural progenitors	RPS6KB2-AS1	0.077254	0.00503526	0.236425	post_infection_96h
neural progenitors	RPS6KC1	0.0488552	0.0238303	0.168678	post_infection_96h
neural progenitors	RPS6KL1	0.394239	0.00786307	0.687745	post_infection_96h
neural progenitors	RPS7	0.575148	-0.00989763	0.842016	post_infection_96h
neural progenitors	RPS8	0.272073	-0.0199428	0.557094	post_infection_96h
neural progenitors	RPS9	5.64014e-62	-0.257705	1.66435e-59	post_infection_96h
neural progenitors	RPSA	0.814435	-0.00198282	0.974092	post_infection_96h
neural progenitors	RPTOR	0.0184622	-0.0152598	0.0767046	post_infection_96h
neural progenitors	RPUSD1	0.376971	-0.00993365	0.671939	post_infection_96h
neural progenitors	RPUSD2	0.449298	0.00391794	0.735734	post_infection_96h
neural progenitors	RPUSD3	0.0737541	-0.0175392	0.228972	post_infection_96h
neural progenitors	RPUSD4	0.938198	1.31323e-05	0.993737	post_infection_96h
neural progenitors	RRAD	0.507418	0.00574606	0.783578	post_infection_96h
neural progenitors	RRAGA	0.00786804	-0.0509547	0.037479	post_infection_96h
neural progenitors	RRAGB	0.138458	-0.0164774	0.358802	post_infection_96h
neural progenitors	RRAGC	0.381023	0.0213896	0.675291	post_infection_96h
neural progenitors	RRAGD	2.79752e-13	-0.127279	6.87933e-12	post_infection_96h
neural progenitors	RRAS	0.61976	0.00449295	0.879633	post_infection_96h
neural progenitors	RRAS2	0.0436246	-0.0228007	0.154526	post_infection_96h
neural progenitors	RRBP1	0.000139483	0.0689866	0.00106413	post_infection_96h
neural progenitors	RREB1	0.471563	-0.00784932	0.751295	post_infection_96h
neural progenitors	RRH	0.0858082	0.00263724	0.255372	post_infection_96h
neural progenitors	RRM1	0.000206186	0.0580116	0.00151236	post_infection_96h
neural progenitors	RRM2	0.832956	0.000274468	0.974092	post_infection_96h
neural progenitors	RRM2B	6.29438e-84	0.407656	3.5336e-81	post_infection_96h
neural progenitors	RRN3	0.400449	-0.0113079	0.692679	post_infection_96h
neural progenitors	RRNAD1	0.379396	0.00880952	0.674068	post_infection_96h
neural progenitors	RRP1	1.2673e-05	-0.0477227	0.000119156	post_infection_96h
neural progenitors	RRP12	0.496078	-0.0100146	0.774222	post_infection_96h
neural progenitors	RRP15	0.448779	0.00243117	0.735373	post_infection_96h
neural progenitors	RRP1B	0.946214	-0.00284627	0.993737	post_infection_96h
neural progenitors	RRP36	0.201607	0.0187365	0.457997	post_infection_96h
neural progenitors	RRP7A	0.0533493	-0.0247946	0.180103	post_infection_96h
neural progenitors	RRP8	3.4866e-07	-0.0884218	4.25509e-06	post_infection_96h
neural progenitors	RRP9	0.0083745	-0.0297249	0.039564	post_infection_96h
neural progenitors	RRS1	3.74455e-07	-0.0649515	4.54819e-06	post_infection_96h
neural progenitors	RRS1-AS1	0.0391161	-0.00379207	0.141407	post_infection_96h
neural progenitors	RSAD1	0.00151859	0.0403673	0.00900394	post_infection_96h
neural progenitors	RSAD2	0.687305	0.000392418	0.925995	post_infection_96h
neural progenitors	RSBN1	0.00128311	-0.0686352	0.00774138	post_infection_96h
neural progenitors	RSBN1L	0.0612256	-0.0384037	0.200203	post_infection_96h
neural progenitors	RSF1	6.71426e-06	-0.118182	6.65556e-05	post_infection_96h
neural progenitors	RSL1D1	6.73922e-05	-0.093791	0.000548309	post_infection_96h
neural progenitors	RSL24D1	8.25526e-26	0.214306	5.23447e-24	post_infection_96h
neural progenitors	RSPH1	0.104589	-0.00263676	0.294545	post_infection_96h
neural progenitors	RSPH10B	0.690421	-0.000509239	0.92766	post_infection_96h
neural progenitors	RSPH14	0.286161	-0.0041263	0.574813	post_infection_96h
neural progenitors	RSPH3	2.59627e-06	-0.0360527	2.77946e-05	post_infection_96h
neural progenitors	RSPH4A	0.0499886	-0.00593671	0.171474	post_infection_96h
neural progenitors	RSPH9	0.182713	-0.00538221	0.430407	post_infection_96h
neural progenitors	RSPO1	0.0245154	-0.00165697	0.0967707	post_infection_96h
neural progenitors	RSPO2	0.73505	-0.00180213	0.94549	post_infection_96h
neural progenitors	RSPO3	0.775657	0.00342229	0.962637	post_infection_96h
neural progenitors	RSPRY1	0.0220022	-0.0510889	0.0887218	post_infection_96h
neural progenitors	RSRC1	0.182633	0.0167314	0.430332	post_infection_96h
neural progenitors	RSRC2	2.75171e-06	0.101376	2.9404e-05	post_infection_96h
neural progenitors	RSRP1	7.15114e-07	0.1146	8.33406e-06	post_infection_96h
neural progenitors	RSU1	0.000120744	-0.0439237	0.000932606	post_infection_96h
neural progenitors	RTBDN	0.673056	6.35661e-05	0.916942	post_infection_96h
neural progenitors	RTCA	0.0125204	-0.0365161	0.0556657	post_infection_96h
neural progenitors	RTCA-AS1	0.821654	0.000208681	0.974092	post_infection_96h
neural progenitors	RTCB	8.58185e-08	0.0997003	1.12488e-06	post_infection_96h
neural progenitors	RTEL1	0.709744	0.000399983	0.936513	post_infection_96h
neural progenitors	RTF1	0.000300039	0.0939203	0.00212296	post_infection_96h
neural progenitors	RTF2	0.126906	-0.0451753	0.338275	post_infection_96h
neural progenitors	RTKN	0.481573	-0.0027932	0.761155	post_infection_96h
neural progenitors	RTKN2	0.0681553	-0.00537225	0.216795	post_infection_96h
neural progenitors	RTL10	0.600989	0.00153454	0.864074	post_infection_96h
neural progenitors	RTL5	0.00374143	-0.0312706	0.0196973	post_infection_96h
neural progenitors	RTL6	3.80552e-05	-0.0371693	0.000327323	post_infection_96h
neural progenitors	RTL8A	0.155971	-0.0244482	0.389243	post_infection_96h
neural progenitors	RTL8B	0.0323513	-0.0119064	0.121871	post_infection_96h
neural progenitors	RTL8C	0.314323	-0.0193543	0.608772	post_infection_96h
neural progenitors	RTL9	0.694912	-0.000530238	0.930458	post_infection_96h
neural progenitors	RTN1	0.249179	0.0226594	0.527127	post_infection_96h
neural progenitors	RTN2	0.278262	-0.00245088	0.564943	post_infection_96h
neural progenitors	RTN3	1.55268e-13	-0.145932	3.92726e-12	post_infection_96h
neural progenitors	RTN4	0.000329591	-0.0750061	0.00231075	post_infection_96h
neural progenitors	RTN4IP1	0.677632	-0.00275664	0.920325	post_infection_96h
neural progenitors	RTN4R	0.807691	0.0018162	0.974092	post_infection_96h
neural progenitors	RTN4RL1	0.835884	0.00105569	0.974092	post_infection_96h
neural progenitors	RTN4RL2	0.394597	-0.00455989	0.688008	post_infection_96h
neural progenitors	RTP1	0.41645	-0.00208655	0.706202	post_infection_96h
neural progenitors	RTRAF	2.15884e-12	0.151545	4.86204e-11	post_infection_96h
neural progenitors	RTTN	0.969687	0.0011618	0.997822	post_infection_96h
neural progenitors	RUBCN	0.985371	0.000471358	1	post_infection_96h
neural progenitors	RUBCNL	0.894902	0.000676353	0.989146	post_infection_96h
neural progenitors	RUFY1	0.00938941	-0.0315548	0.0435455	post_infection_96h
neural progenitors	RUFY2	0.0249725	-0.00210272	0.0981545	post_infection_96h
neural progenitors	RUFY3	2.07031e-08	-0.138933	2.93245e-07	post_infection_96h
neural progenitors	RUNDC1	2.11143e-08	-0.0625637	2.98702e-07	post_infection_96h
neural progenitors	RUNDC3A	0.0896579	-0.00241605	0.263457	post_infection_96h
neural progenitors	RUNDC3A-AS1	0.704111	0.00241076	0.934147	post_infection_96h
neural progenitors	RUNDC3B	0.952599	-0.000984406	0.993922	post_infection_96h
neural progenitors	RUNX1	0.756114	0.000709506	0.952898	post_infection_96h
neural progenitors	RUNX1T1	9.9345e-06	-0.0234671	9.53554e-05	post_infection_96h
neural progenitors	RUNX2	0.135365	0.000867033	0.353494	post_infection_96h
neural progenitors	RUSC1	2.68709e-09	0.0855188	4.27722e-08	post_infection_96h
neural progenitors	RUSC1-AS1	0.00334386	0.011221	0.0178368	post_infection_96h
neural progenitors	RUSC2	0.0931702	0.00204622	0.270668	post_infection_96h
neural progenitors	RUVBL1	0.138371	-0.0220229	0.358657	post_infection_96h
neural progenitors	RUVBL2	0.244312	-0.0216941	0.519956	post_infection_96h
neural progenitors	RWDD1	0.000101449	0.0949945	0.000795319	post_infection_96h
neural progenitors	RWDD2A	0.412026	0.00918377	0.701761	post_infection_96h
neural progenitors	RWDD2B	0.759202	-0.00150262	0.954734	post_infection_96h
neural progenitors	RWDD3	0.826599	-0.00151144	0.974092	post_infection_96h
neural progenitors	RWDD4	0.138894	-0.0336084	0.359726	post_infection_96h
neural progenitors	RXRA	1.97986e-28	-0.170835	1.47956e-26	post_infection_96h
neural progenitors	RXRB	0.019705	0.0322019	0.0809362	post_infection_96h
neural progenitors	RXRG	0.400521	-0.00252451	0.692679	post_infection_96h
neural progenitors	RXYLT1	0.0624224	-0.0196717	0.203164	post_infection_96h
neural progenitors	RYBP	2.35078e-16	-0.149505	7.78532e-15	post_infection_96h
neural progenitors	RYK	0.000825221	-0.0482216	0.00526153	post_infection_96h
neural progenitors	RYR1	0.505478	0.00324016	0.782263	post_infection_96h
neural progenitors	RYR2	0.172041	0.00252698	0.414864	post_infection_96h
neural progenitors	RYR3	0.834581	-0.000617931	0.974092	post_infection_96h
neural progenitors	S100A10	0.2961	-0.0043648	0.58763	post_infection_96h
neural progenitors	S100A11	0.813424	0.000263043	0.974092	post_infection_96h
neural progenitors	S100A13	0.0252034	-0.0145099	0.0989267	post_infection_96h
neural progenitors	S100A16	0.000735129	-0.00766336	0.00473821	post_infection_96h
neural progenitors	S100A2	0.923764	0.000145066	0.993737	post_infection_96h
neural progenitors	S100A4	0.405247	-0.000776328	0.695671	post_infection_96h
neural progenitors	S100A6	0.191204	-0.0106189	0.442484	post_infection_96h
neural progenitors	S100B	0.463636	0.00183848	0.746886	post_infection_96h
neural progenitors	S100PBP	0.270737	0.00165762	0.555199	post_infection_96h
neural progenitors	S1PR1	0.00281508	-0.0352969	0.015378	post_infection_96h
neural progenitors	S1PR2	0.675871	-0.000970154	0.919241	post_infection_96h
neural progenitors	S1PR3	0.413418	0.00285127	0.703299	post_infection_96h
neural progenitors	SAA2	0.919448	0.000290721	0.993737	post_infection_96h
neural progenitors	SAAL1	0.149528	0.00390985	0.378023	post_infection_96h
neural progenitors	SAC3D1	4.64537e-15	0.161016	1.35688e-13	post_infection_96h
neural progenitors	SACM1L	0.0788627	-0.0322294	0.240104	post_infection_96h
neural progenitors	SACS	3.35198e-05	-0.0503447	0.000291142	post_infection_96h
neural progenitors	SAE1	0.292694	0.0173367	0.583739	post_infection_96h
neural progenitors	SAFB	7.16586e-24	0.214075	3.99362e-22	post_infection_96h
neural progenitors	SAFB2	7.1461e-16	0.164974	2.25009e-14	post_infection_96h
neural progenitors	SAG	0.532163	0.000623517	0.804201	post_infection_96h
neural progenitors	SALL1	7.35441e-15	-0.116427	2.11331e-13	post_infection_96h
neural progenitors	SALL2	1.67632e-18	-0.0975624	6.50657e-17	post_infection_96h
neural progenitors	SALL3	0.564519	-0.00496394	0.832865	post_infection_96h
neural progenitors	SALL4	0.721734	0.00134125	0.94098	post_infection_96h
neural progenitors	SALRNA2	0.0996211	0.000930449	0.284701	post_infection_96h
neural progenitors	SAMD1	0.176282	-0.0272916	0.42168	post_infection_96h
neural progenitors	SAMD10	0.0454451	-0.0134796	0.159599	post_infection_96h
neural progenitors	SAMD11	0.578865	-2.81286e-05	0.844826	post_infection_96h
neural progenitors	SAMD12	0.619722	0.00175954	0.879633	post_infection_96h
neural progenitors	SAMD13	0.763763	0.00162247	0.957707	post_infection_96h
neural progenitors	SAMD14	0.066463	-0.0132875	0.212854	post_infection_96h
neural progenitors	SAMD15	0.0188144	-0.00624496	0.0779124	post_infection_96h
neural progenitors	SAMD4A	5.07302e-05	0.0375225	0.000424294	post_infection_96h
neural progenitors	SAMD4B	0.000587587	0.0596691	0.003883	post_infection_96h
neural progenitors	SAMD5	0.807127	-0.000912716	0.974092	post_infection_96h
neural progenitors	SAMD8	0.274971	0.0230161	0.560731	post_infection_96h
neural progenitors	SAMHD1	0.0394604	-0.00353306	0.142435	post_infection_96h
neural progenitors	SAMM50	0.0807044	-0.0350197	0.244257	post_infection_96h
neural progenitors	SAMMSON	0.251953	0.00221718	0.530293	post_infection_96h
neural progenitors	SAP130	0.299134	0.0106443	0.592018	post_infection_96h
neural progenitors	SAP18	9.63322e-08	0.108177	1.25696e-06	post_infection_96h
neural progenitors	SAP25	3.39559e-12	0.0410623	7.5006e-11	post_infection_96h
neural progenitors	SAP30	5.58504e-16	-0.161791	1.78295e-14	post_infection_96h
neural progenitors	SAP30BP	0.478909	0.0135361	0.758744	post_infection_96h
neural progenitors	SAP30L	0.0281372	0.0326021	0.10849	post_infection_96h
neural progenitors	SAP30L-AS1	0.27433	0.00158445	0.560221	post_infection_96h
neural progenitors	SAPCD1-AS1	0.973748	-9.32232e-05	0.998522	post_infection_96h
neural progenitors	SAPCD2	0.779795	-0.0012402	0.965123	post_infection_96h
neural progenitors	SAR1A	3.06422e-15	0.162816	9.14775e-14	post_infection_96h
neural progenitors	SAR1B	4.45278e-16	0.172286	1.44149e-14	post_infection_96h
neural progenitors	SARAF	4.88292e-41	0.239862	6.53432e-39	post_infection_96h
neural progenitors	SARDH	0.148544	-0.00160216	0.376422	post_infection_96h
neural progenitors	SARM1	0.000274982	-0.0231551	0.00196378	post_infection_96h
neural progenitors	SARNP	0.113564	0.0187262	0.31338	post_infection_96h
neural progenitors	SARS	0.00832348	0.0636614	0.039365	post_infection_96h
neural progenitors	SARS2	0.485422	0.00552912	0.764754	post_infection_96h
neural progenitors	SART1	0.0984306	0.0322918	0.282315	post_infection_96h
neural progenitors	SART3	0.277779	0.00980095	0.564412	post_infection_96h
neural progenitors	SASH1	0.175661	-0.0193439	0.420464	post_infection_96h
neural progenitors	SASS6	0.180629	0.0140425	0.427629	post_infection_96h
neural progenitors	SAT1	3.52461e-51	0.415792	6.87508e-49	post_infection_96h
neural progenitors	SAT2	0.234613	-0.0369666	0.505958	post_infection_96h
neural progenitors	SATB1	0.207213	0.0116223	0.466396	post_infection_96h
neural progenitors	SATB2	0.712403	-0.000548955	0.937681	post_infection_96h
neural progenitors	SATL1	0.604606	0.00267431	0.86673	post_infection_96h
neural progenitors	SAV1	0.125817	0.0191084	0.336306	post_infection_96h
neural progenitors	SAXO2	0.805062	0.00085189	0.974092	post_infection_96h
neural progenitors	SAYSD1	0.426877	0.00438234	0.715799	post_infection_96h
neural progenitors	SBDS	2.34396e-34	0.246231	2.35594e-32	post_infection_96h
neural progenitors	SBF1	1.95297e-05	0.0485027	0.000178379	post_infection_96h
neural progenitors	SBF2	0.26662	0.0241889	0.549694	post_infection_96h
neural progenitors	SBF2-AS1	0.0203432	-0.00937073	0.0831539	post_infection_96h
neural progenitors	SBK1	0.00064239	0.0580283	0.0042113	post_infection_96h
neural progenitors	SBNO1	4.84939e-13	0.143621	1.16512e-11	post_infection_96h
neural progenitors	SBNO2	0.128145	0.00655187	0.340427	post_infection_96h
neural progenitors	SBSN	0.324985	0.00148752	0.620402	post_infection_96h
neural progenitors	SBSPON	0.486679	-0.000980189	0.765846	post_infection_96h
neural progenitors	SC5D	0.00224548	0.0498913	0.0126429	post_infection_96h
neural progenitors	SCAANT1	0.058241	0.000856514	0.192799	post_infection_96h
neural progenitors	SCAF1	0.135803	0.0218029	0.354436	post_infection_96h
neural progenitors	SCAF11	0.0855096	0.0449586	0.254698	post_infection_96h
neural progenitors	SCAF4	0.00137922	0.0518858	0.00826061	post_infection_96h
neural progenitors	SCAF8	0.09015	0.00543081	0.2643	post_infection_96h
neural progenitors	SCAI	0.0433655	-0.0285671	0.15375	post_infection_96h
neural progenitors	SCAMP1	6.76078e-07	-0.0939066	7.91923e-06	post_infection_96h
neural progenitors	SCAMP1-AS1	0.0266796	-0.0127708	0.10366	post_infection_96h
neural progenitors	SCAMP2	0.0654263	0.0186437	0.210177	post_infection_96h
neural progenitors	SCAMP3	3.50046e-05	0.0481517	0.000303237	post_infection_96h
neural progenitors	SCAMP4	0.351431	0.00675515	0.647119	post_infection_96h
neural progenitors	SCAMP5	0.00470366	-0.0266116	0.0239841	post_infection_96h
neural progenitors	SCAND1	0.00429057	-0.0759824	0.0221476	post_infection_96h
neural progenitors	SCAP	0.00221282	-0.0368899	0.0124774	post_infection_96h
neural progenitors	SCAPER	0.404146	-0.00727729	0.695159	post_infection_96h
neural progenitors	SCARA3	0.00625909	0.0183842	0.0308029	post_infection_96h
neural progenitors	SCARB1	0.283981	-0.00682528	0.572413	post_infection_96h
neural progenitors	SCARB2	1.08934e-17	-0.196825	3.94857e-16	post_infection_96h
neural progenitors	SCARF1	0.342975	-0.00334818	0.639183	post_infection_96h
neural progenitors	SCARF2	0.716308	0.00248188	0.938963	post_infection_96h
neural progenitors	SCARNA9	0.498272	0.000319926	0.776014	post_infection_96h
neural progenitors	SCART1	0.52759	-0.000988306	0.800076	post_infection_96h
neural progenitors	SCCPDH	1.95004e-12	-0.128153	4.42208e-11	post_infection_96h
neural progenitors	SCD	0.0881749	-0.0184358	0.260362	post_infection_96h
neural progenitors	SCD5	0.000106617	-0.0331449	0.000830738	post_infection_96h
neural progenitors	SCFD1	0.160482	-0.0323763	0.396126	post_infection_96h
neural progenitors	SCFD2	7.58375e-05	0.0354756	0.00061076	post_infection_96h
neural progenitors	SCG2	0.000586843	-0.0715149	0.0038792	post_infection_96h
neural progenitors	SCG3	0.258187	-0.016182	0.538628	post_infection_96h
neural progenitors	SCG5	0.197584	-0.0139428	0.451394	post_infection_96h
neural progenitors	SCGB1B2P	0.97266	-0.000426195	0.998466	post_infection_96h
neural progenitors	SCGB2B2	0.48739	-0.000511355	0.766693	post_infection_96h
neural progenitors	SCGB3A2	0.0366444	0.00092951	0.134434	post_infection_96h
neural progenitors	SCHIP1	0.213597	-0.0113077	0.475065	post_infection_96h
neural progenitors	SCIMP	0.823158	-0.00065701	0.974092	post_infection_96h
neural progenitors	SCIN	0.781226	-0.000627322	0.965486	post_infection_96h
neural progenitors	SCLT1	0.448467	0.00864573	0.735107	post_infection_96h
neural progenitors	SCLY	0.187013	0.0086732	0.436438	post_infection_96h
neural progenitors	SCMH1	0.484399	0.00595854	0.763939	post_infection_96h
neural progenitors	SCML1	3.30356e-37	0.242327	3.65538e-35	post_infection_96h
neural progenitors	SCML2	0.00055082	0.0205854	0.00367591	post_infection_96h
neural progenitors	SCN11A	0.741841	-0.00141585	0.946469	post_infection_96h
neural progenitors	SCN1A	1.23341e-15	0.0533218	3.79537e-14	post_infection_96h
neural progenitors	SCN1B	0.4918	0.00333156	0.770583	post_infection_96h
neural progenitors	SCN2A	0.929912	0.000365421	0.993737	post_infection_96h
neural progenitors	SCN2B	0.829596	-0.00054634	0.974092	post_infection_96h
neural progenitors	SCN3A	0.739588	0.00456921	0.946096	post_infection_96h
neural progenitors	SCN3B	0.0603492	-0.0138627	0.198125	post_infection_96h
neural progenitors	SCN4B	0.124374	-0.005802	0.333889	post_infection_96h
neural progenitors	SCN5A	0.00183651	-0.0187212	0.0105916	post_infection_96h
neural progenitors	SCN7A	0.928866	-0.000229649	0.993737	post_infection_96h
neural progenitors	SCN8A	0.245578	-0.00525118	0.521973	post_infection_96h
neural progenitors	SCN9A	0.856503	-0.000874302	0.974092	post_infection_96h
neural progenitors	SCNM1	9.89917e-08	0.0939882	1.2902e-06	post_infection_96h
neural progenitors	SCNN1A	0.431476	0.00107854	0.720598	post_infection_96h
neural progenitors	SCNN1D	0.114139	-0.00300356	0.314555	post_infection_96h
neural progenitors	SCO1	0.000123144	0.0610221	0.00095019	post_infection_96h
neural progenitors	SCOC	0.755393	-0.0175601	0.952713	post_infection_96h
neural progenitors	SCOC-AS1	0.225821	-0.00225828	0.493005	post_infection_96h
neural progenitors	SCP2	0.247725	-0.0129727	0.52494	post_infection_96h
neural progenitors	SCPEP1	0.303736	-0.0163955	0.597325	post_infection_96h
neural progenitors	SCRG1	4.53356e-16	0.058054	1.46558e-14	post_infection_96h
neural progenitors	SCRIB	0.998577	0.000641683	1	post_infection_96h
neural progenitors	SCRN1	2.27796e-56	-0.363476	5.29614e-54	post_infection_96h
neural progenitors	SCRN2	0.136999	0.000118961	0.356278	post_infection_96h
neural progenitors	SCRN3	0.0737757	-0.0149634	0.229008	post_infection_96h
neural progenitors	SCRT1	0.97515	0.000275697	0.999022	post_infection_96h
neural progenitors	SCRT2	0.29579	-0.00178533	0.587319	post_infection_96h
neural progenitors	SCT	0.43724	-0.000595439	0.726637	post_infection_96h
neural progenitors	SCUBE1	0.00661308	-0.0233411	0.0322828	post_infection_96h
neural progenitors	SCUBE2	0.634961	-0.00135675	0.8907	post_infection_96h
neural progenitors	SCUBE3	0.02602	-0.00932457	0.101526	post_infection_96h
neural progenitors	SCX	0.79788	-0.000865945	0.971735	post_infection_96h
neural progenitors	SCYL1	0.177972	0.019506	0.423797	post_infection_96h
neural progenitors	SCYL2	0.0431669	0.0329212	0.153187	post_infection_96h
neural progenitors	SCYL3	0.366076	-0.00469768	0.661224	post_infection_96h
neural progenitors	SDAD1	0.226528	-0.015755	0.494125	post_infection_96h
neural progenitors	SDC1	3.08315e-06	0.0211966	3.26726e-05	post_infection_96h
neural progenitors	SDC2	4.95502e-05	-0.0472336	0.000415633	post_infection_96h
neural progenitors	SDC3	0.0013666	-0.023812	0.00819569	post_infection_96h
neural progenitors	SDC4	0.227816	-0.00274212	0.495525	post_infection_96h
neural progenitors	SDCBP	1.32312e-06	0.024834	1.47685e-05	post_infection_96h
neural progenitors	SDCBP2	0.459455	0.0032723	0.744791	post_infection_96h
neural progenitors	SDCBP2-AS1	0.932393	0.000663003	0.993737	post_infection_96h
neural progenitors	SDCCAG8	0.0159075	-0.0355195	0.067872	post_infection_96h
neural progenitors	SDE2	0.688589	0.0127482	0.926748	post_infection_96h
neural progenitors	SDF2	9.85263e-10	0.110277	1.6517e-08	post_infection_96h
neural progenitors	SDF2L1	0.0688754	0.0312858	0.218211	post_infection_96h
neural progenitors	SDF4	0.00605083	0.0446696	0.0299316	post_infection_96h
neural progenitors	SDHA	2.26492e-10	0.1208	4.10809e-09	post_infection_96h
neural progenitors	SDHAF1	0.00122197	0.0447009	0.00743932	post_infection_96h
neural progenitors	SDHAF2	0.240317	-0.00437808	0.513945	post_infection_96h
neural progenitors	SDHAF3	0.000235529	0.0499906	0.00170531	post_infection_96h
neural progenitors	SDHAF4	0.00592195	0.0183363	0.0293383	post_infection_96h
neural progenitors	SDHB	0.0135608	0.0446153	0.0592614	post_infection_96h
neural progenitors	SDHC	0.318347	0.0258331	0.613053	post_infection_96h
neural progenitors	SDHD	0.000157845	0.0705578	0.00118923	post_infection_96h
neural progenitors	SDK1	5.42523e-06	-0.0261235	5.49857e-05	post_infection_96h
neural progenitors	SDK2	0.353424	0.00426371	0.649289	post_infection_96h
neural progenitors	SDR39U1	0.358821	0.0200078	0.655111	post_infection_96h
neural progenitors	SDR42E2	0.00703419	0.00822717	0.0340496	post_infection_96h
neural progenitors	SDS	0.359828	-0.00149694	0.655762	post_infection_96h
neural progenitors	SDSL	0.150568	-0.00262546	0.379878	post_infection_96h
neural progenitors	SEC11A	0.922176	-0.00521837	0.993737	post_infection_96h
neural progenitors	SEC11C	0.041853	-0.0466506	0.149539	post_infection_96h
neural progenitors	SEC13	2.06774e-31	0.227435	1.78921e-29	post_infection_96h
neural progenitors	SEC14L1	0.0837496	0.0250381	0.250867	post_infection_96h
neural progenitors	SEC14L2	0.132218	-0.00739476	0.347483	post_infection_96h
neural progenitors	SEC14L4	0.63149	0.000504895	0.888883	post_infection_96h
neural progenitors	SEC14L5	0.420759	-0.000232359	0.710276	post_infection_96h
neural progenitors	SEC16A	5.41818e-08	0.0838936	7.26327e-07	post_infection_96h
neural progenitors	SEC22A	0.961423	-0.000684273	0.995953	post_infection_96h
neural progenitors	SEC22B	2.83933e-08	0.101162	3.9512e-07	post_infection_96h
neural progenitors	SEC22C	0.56977	-0.0126364	0.837179	post_infection_96h
neural progenitors	SEC23A	0.308518	0.026579	0.602611	post_infection_96h
neural progenitors	SEC23A-AS1	0.284372	0.00216419	0.572852	post_infection_96h
neural progenitors	SEC23B	0.000289781	0.0507495	0.00205859	post_infection_96h
neural progenitors	SEC23IP	7.35748e-21	0.159993	3.3336e-19	post_infection_96h
neural progenitors	SEC24A	8.04482e-09	0.083901	1.2063e-07	post_infection_96h
neural progenitors	SEC24B	0.207505	-0.00110922	0.466764	post_infection_96h
neural progenitors	SEC24B-AS1	0.0555341	-0.00936189	0.185789	post_infection_96h
neural progenitors	SEC24C	8.44108e-06	0.0556615	8.21194e-05	post_infection_96h
neural progenitors	SEC24D	7.80183e-06	0.0607253	7.66104e-05	post_infection_96h
neural progenitors	SEC31A	4.52773e-44	0.325139	6.99428e-42	post_infection_96h
neural progenitors	SEC31B	0.00125447	0.0278842	0.00760045	post_infection_96h
neural progenitors	SEC61A1	3.21576e-31	0.231653	2.76183e-29	post_infection_96h
neural progenitors	SEC61A2	6.82181e-05	0.0527	0.000553659	post_infection_96h
neural progenitors	SEC61B	3.88446e-66	0.357407	1.35468e-63	post_infection_96h
neural progenitors	SEC61G	5.35372e-22	0.206793	2.65004e-20	post_infection_96h
neural progenitors	SEC62	7.5384e-14	0.138448	1.96948e-12	post_infection_96h
neural progenitors	SEC62-AS1	0.699449	-0.000663102	0.932458	post_infection_96h
neural progenitors	SEC63	0.181643	0.0266482	0.428928	post_infection_96h
neural progenitors	SECISBP2	0.262147	-0.0287498	0.543912	post_infection_96h
neural progenitors	SECISBP2L	0.106191	-0.0362868	0.297782	post_infection_96h
neural progenitors	SEH1L	0.389428	0.00856612	0.68334	post_infection_96h
neural progenitors	SEL1L	0.102038	-0.0359794	0.289486	post_infection_96h
neural progenitors	SEL1L2	0.689983	-0.000798447	0.92755	post_infection_96h
neural progenitors	SEL1L3	0.418988	-0.00548124	0.708621	post_infection_96h
neural progenitors	SELENBP1	0.28684	-0.00371962	0.575834	post_infection_96h
neural progenitors	SELENOF	0.0923188	0.0321488	0.269046	post_infection_96h
neural progenitors	SELENOH	1.60972e-13	-0.178609	4.05814e-12	post_infection_96h
neural progenitors	SELENOI	7.00767e-13	0.0933563	1.65601e-11	post_infection_96h
neural progenitors	SELENOK	6.65491e-51	0.30343	1.28719e-48	post_infection_96h
neural progenitors	SELENOM	0.442374	-5.38546e-07	0.730682	post_infection_96h
neural progenitors	SELENON	0.0323397	-0.0167436	0.121867	post_infection_96h
neural progenitors	SELENOO	3.46666e-05	0.0386331	0.000300422	post_infection_96h
neural progenitors	SELENOP	0.0700209	-0.010471	0.220449	post_infection_96h
neural progenitors	SELENOS	7.93e-42	0.291061	1.11296e-39	post_infection_96h
neural progenitors	SELENOT	0.0366696	-0.0456092	0.134485	post_infection_96h
neural progenitors	SELENOV	0.469827	-0.000224597	0.750106	post_infection_96h
neural progenitors	SELENOW	2.84248e-19	-0.222446	1.16623e-17	post_infection_96h
neural progenitors	SELPLG	0.0254064	0.0042315	0.0995877	post_infection_96h
neural progenitors	SEM1	4.81879e-55	0.305075	1.06648e-52	post_infection_96h
neural progenitors	SEMA3A	0.0207271	-0.0228307	0.0844382	post_infection_96h
neural progenitors	SEMA3B	0.310027	-0.00262247	0.604122	post_infection_96h
neural progenitors	SEMA3C	0.68503	-0.0019294	0.92492	post_infection_96h
neural progenitors	SEMA3D	0.666972	0.00192823	0.912148	post_infection_96h
neural progenitors	SEMA3E	0.887439	-0.000519555	0.98631	post_infection_96h
neural progenitors	SEMA3F	0.517163	0.00199872	0.792037	post_infection_96h
neural progenitors	SEMA3F-AS1	0.859533	-0.00095888	0.974092	post_infection_96h
neural progenitors	SEMA4A	0.621415	-0.000533279	0.880994	post_infection_96h
neural progenitors	SEMA4B	0.180224	0.00480508	0.42716	post_infection_96h
neural progenitors	SEMA4C	0.662828	0.00205392	0.908996	post_infection_96h
neural progenitors	SEMA4D	0.691653	-0.00595576	0.928646	post_infection_96h
neural progenitors	SEMA4F	0.462326	-0.000133401	0.746115	post_infection_96h
neural progenitors	SEMA4G	0.0010994	-0.012888	0.00679146	post_infection_96h
neural progenitors	SEMA5A	7.56986e-07	-0.0320054	8.79532e-06	post_infection_96h
neural progenitors	SEMA5B	2.30866e-08	-0.0936866	3.25403e-07	post_infection_96h
neural progenitors	SEMA6A	4.68234e-05	-0.0611988	0.000395209	post_infection_96h
neural progenitors	SEMA6A-AS1	0.609072	-0.00237739	0.870313	post_infection_96h
neural progenitors	SEMA6B	0.00554093	0.0192477	0.027695	post_infection_96h
neural progenitors	SEMA6C	0.0805807	-0.0104473	0.244043	post_infection_96h
neural progenitors	SEMA6D	0.520128	-0.00244004	0.794054	post_infection_96h
neural progenitors	SEMA7A	0.13404	0.00539604	0.350829	post_infection_96h
neural progenitors	SENP1	0.43997	-0.00778071	0.728861	post_infection_96h
neural progenitors	SENP2	0.264396	0.00933836	0.546725	post_infection_96h
neural progenitors	SENP3	0.217355	0.00251029	0.480536	post_infection_96h
neural progenitors	SENP5	3.752e-10	0.112412	6.64306e-09	post_infection_96h
neural progenitors	SENP6	7.09504e-10	-0.120892	1.21147e-08	post_infection_96h
neural progenitors	SENP7	0.927717	0.005677	0.993737	post_infection_96h
neural progenitors	SENP8	0.00429424	-0.0158482	0.0221516	post_infection_96h
neural progenitors	SEPHS1	0.00130919	-0.0519395	0.00788221	post_infection_96h
neural progenitors	SEPHS2	0.372919	0.0120841	0.668026	post_infection_96h
neural progenitors	SEPSECS	0.528035	0.00600582	0.800381	post_infection_96h
neural progenitors	SEPSECS-AS1	0.945621	-0.00141347	0.993737	post_infection_96h
neural progenitors	SEPT1	0.787644	-0.00620716	0.968556	post_infection_96h
neural progenitors	SEPT10	0.515647	0.0143537	0.790921	post_infection_96h
neural progenitors	SEPT11	2.44844e-77	-0.450967	1.12711e-74	post_infection_96h
neural progenitors	SEPT12	0.124536	-0.000764594	0.334129	post_infection_96h
neural progenitors	SEPT2	0.151347	-0.0448236	0.381043	post_infection_96h
neural progenitors	SEPT3	2.83322e-16	-0.152385	9.30275e-15	post_infection_96h
neural progenitors	SEPT4	0.999273	0.000199092	1	post_infection_96h
neural progenitors	SEPT5	0.905221	0.000766409	0.992907	post_infection_96h
neural progenitors	SEPT6	0.000162506	-0.0519672	0.00122156	post_infection_96h
neural progenitors	SEPT7	0.0057684	-0.0596132	0.0286887	post_infection_96h
neural progenitors	SEPT7-AS1	0.0496418	-0.00607269	0.170614	post_infection_96h
neural progenitors	SEPT8	0.650541	0.00674756	0.900608	post_infection_96h
neural progenitors	SEPT9	1.17681e-05	-0.0730641	0.000111606	post_infection_96h
neural progenitors	SERAC1	0.0149709	0.0267994	0.064505	post_infection_96h
neural progenitors	SERBP1	1.03164e-08	-0.127843	1.5231e-07	post_infection_96h
neural progenitors	SERF1A	0.437979	-0.0045662	0.727061	post_infection_96h
neural progenitors	SERF1B	0.771651	-0.00126076	0.961463	post_infection_96h
neural progenitors	SERF2	5.75756e-05	0.0783261	0.000475329	post_infection_96h
neural progenitors	SERGEF	0.0961227	-0.0237293	0.277563	post_infection_96h
neural progenitors	SERHL2	0.949036	4.82941e-06	0.993737	post_infection_96h
neural progenitors	SERINC1	6.50598e-05	0.0580053	0.000531022	post_infection_96h
neural progenitors	SERINC2	7.6738e-05	-0.0430545	0.000617364	post_infection_96h
neural progenitors	SERINC3	0.00321516	0.0399967	0.0172185	post_infection_96h
neural progenitors	SERINC4	0.379794	0.00174354	0.674269	post_infection_96h
neural progenitors	SERINC5	0.0179541	0.0110325	0.0749728	post_infection_96h
neural progenitors	SERP1	5.38925e-10	0.153418	9.35109e-09	post_infection_96h
neural progenitors	SERP2	3.54472e-07	-0.039059	4.32373e-06	post_infection_96h
neural progenitors	SERPINB1	0.996673	-0.000253296	1	post_infection_96h
neural progenitors	SERPINB6	1.14981e-09	-0.0714221	1.90396e-08	post_infection_96h
neural progenitors	SERPINB8	0.187171	0.00154788	0.43662	post_infection_96h
neural progenitors	SERPINB9	0.999678	-0.000184962	1	post_infection_96h
neural progenitors	SERPINE1	0.960727	-6.63266e-05	0.995657	post_infection_96h
neural progenitors	SERPINE2	6.94568e-24	0.0810673	3.88031e-22	post_infection_96h
neural progenitors	SERPINE3	0.988487	1.6899e-05	1	post_infection_96h
neural progenitors	SERPINF1	0.190075	-0.0056277	0.440542	post_infection_96h
neural progenitors	SERPINF2	0.191729	-0.000449768	0.443132	post_infection_96h
neural progenitors	SERPING1	0.0130459	0.0212654	0.0574583	post_infection_96h
neural progenitors	SERPINH1	0.120905	0.0320567	0.327088	post_infection_96h
neural progenitors	SERPINI1	0.337949	-0.00390553	0.633846	post_infection_96h
neural progenitors	SERTAD1	0.000246923	0.0640475	0.00177997	post_infection_96h
neural progenitors	SERTAD2	0.00625501	-0.0403456	0.0307894	post_infection_96h
neural progenitors	SERTAD3	0.0214882	0.0397097	0.0869385	post_infection_96h
neural progenitors	SERTAD4	1.30336e-15	-0.0677277	3.99993e-14	post_infection_96h
neural progenitors	SERTAD4-AS1	0.562266	-0.0019692	0.830767	post_infection_96h
neural progenitors	SESN1	0.00647608	0.0361026	0.0317216	post_infection_96h
neural progenitors	SESN2	0.00257553	0.0379033	0.014264	post_infection_96h
neural progenitors	SESN3	6.90079e-25	-0.185997	4.08516e-23	post_infection_96h
neural progenitors	SESTD1	0.127827	0.0199335	0.339785	post_infection_96h
neural progenitors	SET	0.000633396	0.0744783	0.00416008	post_infection_96h
neural progenitors	SETBP1	1.21066e-51	-0.29506	2.40222e-49	post_infection_96h
neural progenitors	SETD1A	0.00220067	0.0325142	0.0124241	post_infection_96h
neural progenitors	SETD1B	0.0329176	-0.00321306	0.123479	post_infection_96h
neural progenitors	SETD2	0.47959	-0.0239832	0.759139	post_infection_96h
neural progenitors	SETD3	5.3289e-07	0.0731472	6.34206e-06	post_infection_96h
neural progenitors	SETD4	0.0401058	-0.0211113	0.144462	post_infection_96h
neural progenitors	SETD5	1.85379e-14	0.191791	5.09781e-13	post_infection_96h
neural progenitors	SETD6	0.678777	-0.00626781	0.920758	post_infection_96h
neural progenitors	SETD7	0.020068	-0.0170802	0.0822187	post_infection_96h
neural progenitors	SETD9	0.707134	-0.00177453	0.935731	post_infection_96h
neural progenitors	SETDB1	0.233372	0.00747406	0.5039	post_infection_96h
neural progenitors	SETDB2	0.578376	0.00582799	0.844379	post_infection_96h
neural progenitors	SETMAR	0.0605726	-0.0130496	0.198745	post_infection_96h
neural progenitors	SETX	0.204564	0.0306531	0.462746	post_infection_96h
neural progenitors	SEZ6	0.0403407	0.00227066	0.145172	post_infection_96h
neural progenitors	SEZ6L	4.059e-06	-0.0408476	4.20838e-05	post_infection_96h
neural progenitors	SEZ6L2	0.0205552	0.0155335	0.0838565	post_infection_96h
neural progenitors	SF1	0.438369	-0.0103963	0.727308	post_infection_96h
neural progenitors	SF3A1	0.01286	-0.0335778	0.056822	post_infection_96h
neural progenitors	SF3A2	0.395882	-0.0255484	0.689208	post_infection_96h
neural progenitors	SF3A3	0.660795	0.0012222	0.908139	post_infection_96h
neural progenitors	SF3B1	1.09352e-09	0.1184	1.81862e-08	post_infection_96h
neural progenitors	SF3B2	2.56708e-11	0.105339	5.18757e-10	post_infection_96h
neural progenitors	SF3B3	0.169568	-0.0268689	0.41114	post_infection_96h
neural progenitors	SF3B4	9.70684e-06	0.073986	9.3326e-05	post_infection_96h
neural progenitors	SF3B5	0.0687268	0.0268274	0.217955	post_infection_96h
neural progenitors	SF3B6	2.09675e-35	0.231838	2.18375e-33	post_infection_96h
neural progenitors	SFI1	0.486403	0.00100138	0.765769	post_infection_96h
neural progenitors	SFMBT1	0.0198022	0.0129525	0.0812745	post_infection_96h
neural progenitors	SFMBT2	0.000169761	-0.0316404	0.00126822	post_infection_96h
neural progenitors	SFN	0.494377	0.000731209	0.772805	post_infection_96h
neural progenitors	SFPQ	5.07376e-16	-0.208784	1.62877e-14	post_infection_96h
neural progenitors	SFR1	0.606324	0.00258462	0.867788	post_infection_96h
neural progenitors	SFRP1	2.76532e-196	-0.797972	3.18247e-192	post_infection_96h
neural progenitors	SFRP2	4.94089e-19	-0.153068	1.99557e-17	post_infection_96h
neural progenitors	SFRP4	0.272917	0.0031695	0.558129	post_infection_96h
neural progenitors	SFSWAP	0.103058	0.030614	0.291534	post_infection_96h
neural progenitors	SFT2D1	4.73096e-07	0.0839781	5.65675e-06	post_infection_96h
neural progenitors	SFT2D2	0.0286083	-0.0252142	0.110077	post_infection_96h
neural progenitors	SFT2D3	0.00100588	-0.0352009	0.00628798	post_infection_96h
neural progenitors	SFTPA2	0.820111	0.000587133	0.974092	post_infection_96h
neural progenitors	SFTPC	0.453809	-0.000483606	0.739563	post_infection_96h
neural progenitors	SFTPD	0.863585	-0.000416874	0.975312	post_infection_96h
neural progenitors	SFTPD-AS1	0.836959	-0.000479108	0.974092	post_infection_96h
neural progenitors	SFXN1	0.219134	0.023836	0.482874	post_infection_96h
neural progenitors	SFXN2	0.00140163	-0.01197	0.00837915	post_infection_96h
neural progenitors	SFXN3	0.598961	0.00484085	0.862452	post_infection_96h
neural progenitors	SFXN4	0.292849	-0.0140572	0.583947	post_infection_96h
neural progenitors	SFXN5	6.70042e-06	-0.0498125	6.64659e-05	post_infection_96h
neural progenitors	SGCA	0.787116	1.14904e-05	0.968466	post_infection_96h
neural progenitors	SGCB	0.00121292	-0.0655739	0.00739738	post_infection_96h
neural progenitors	SGCD	0.916544	-0.000538415	0.993737	post_infection_96h
neural progenitors	SGCE	0.277829	-0.0245764	0.564412	post_infection_96h
neural progenitors	SGCG	0.218755	-0.00256184	0.48238	post_infection_96h
neural progenitors	SGCZ	0.0572806	-0.00943668	0.190222	post_infection_96h
neural progenitors	SGF29	2.381e-06	-0.040452	2.5657e-05	post_infection_96h
neural progenitors	SGIP1	0.108072	-0.0260612	0.302174	post_infection_96h
neural progenitors	SGK1	0.00477987	0.015883	0.0243242	post_infection_96h
neural progenitors	SGK2	0.92156	-0.000204368	0.993737	post_infection_96h
neural progenitors	SGK3	0.0231407	-0.00524507	0.0924602	post_infection_96h
neural progenitors	SGK494	0.00692441	0.0233097	0.0335677	post_infection_96h
neural progenitors	SGMS1	0.000662687	0.0271967	0.00431935	post_infection_96h
neural progenitors	SGMS1-AS1	0.511739	-0.0029343	0.787602	post_infection_96h
neural progenitors	SGMS2	0.607014	0.00075363	0.868293	post_infection_96h
neural progenitors	SGO1	0.34519	0.00237223	0.641573	post_infection_96h
neural progenitors	SGO2	0.956253	-0.00110357	0.99456	post_infection_96h
neural progenitors	SGPL1	0.000342388	-0.0345253	0.00238738	post_infection_96h
neural progenitors	SGPP1	3.99893e-05	0.0370742	0.000342169	post_infection_96h
neural progenitors	SGPP2	0.861535	-0.00142781	0.974302	post_infection_96h
neural progenitors	SGSH	0.617773	0.00321148	0.877701	post_infection_96h
neural progenitors	SGSM1	0.470762	-2.17436e-05	0.750552	post_infection_96h
neural progenitors	SGSM2	0.159411	0.0126198	0.394405	post_infection_96h
neural progenitors	SGSM3	0.0429924	0.0117774	0.15269	post_infection_96h
neural progenitors	SGTA	0.000125847	0.0703612	0.00096812	post_infection_96h
neural progenitors	SGTB	0.1553	0.0292657	0.38799	post_infection_96h
neural progenitors	SH2B1	0.139849	0.019143	0.361268	post_infection_96h
neural progenitors	SH2B2	0.0138291	-0.0199018	0.0602394	post_infection_96h
neural progenitors	SH2B3	0.787848	-0.0018221	0.968556	post_infection_96h
neural progenitors	SH2D2A	0.971189	-0.000172856	0.99812	post_infection_96h
neural progenitors	SH2D3A	0.904277	0.000230115	0.992532	post_infection_96h
neural progenitors	SH2D3C	0.0133485	0.0181218	0.0585335	post_infection_96h
neural progenitors	SH2D4A	0.549729	-0.00224517	0.820204	post_infection_96h
neural progenitors	SH2D4B	0.77901	-0.000666863	0.964522	post_infection_96h
neural progenitors	SH2D5	0.976511	-1.89207e-05	0.999376	post_infection_96h
neural progenitors	SH2D6	0.924111	-0.000468818	0.993737	post_infection_96h
neural progenitors	SH3BGR	0.0188158	0.0154449	0.0779124	post_infection_96h
neural progenitors	SH3BGRL	1.73751e-27	-0.240872	1.22675e-25	post_infection_96h
neural progenitors	SH3BGRL2	0.0489436	-0.00755341	0.168921	post_infection_96h
neural progenitors	SH3BGRL3	0.00608978	0.0723419	0.0300984	post_infection_96h
neural progenitors	SH3BP1	0.98885	-0.000653902	1	post_infection_96h
neural progenitors	SH3BP2	0.317787	-0.0115284	0.612548	post_infection_96h
neural progenitors	SH3BP4	2.61022e-07	-0.0552882	3.23181e-06	post_infection_96h
neural progenitors	SH3BP5	0.507274	-0.00919762	0.783575	post_infection_96h
neural progenitors	SH3BP5-AS1	0.396307	0.00194767	0.689549	post_infection_96h
neural progenitors	SH3BP5L	0.535357	-0.00370111	0.806812	post_infection_96h
neural progenitors	SH3D19	0.480642	0.00213258	0.760195	post_infection_96h
neural progenitors	SH3D21	1.20032e-06	-0.0188863	1.35033e-05	post_infection_96h
neural progenitors	SH3GL1	0.00421887	0.0484209	0.0218264	post_infection_96h
neural progenitors	SH3GL2	0.000147295	-0.0270017	0.00111669	post_infection_96h
neural progenitors	SH3GL3	0.539518	-0.000571508	0.810475	post_infection_96h
neural progenitors	SH3GLB1	0.102378	-0.0341089	0.290166	post_infection_96h
neural progenitors	SH3GLB2	3.29356e-10	-0.0685047	5.87658e-09	post_infection_96h
neural progenitors	SH3KBP1	0.129857	-0.0102783	0.343281	post_infection_96h
neural progenitors	SH3PXD2A	0.000209427	-0.0291658	0.00153369	post_infection_96h
neural progenitors	SH3PXD2B	0.426526	-0.00210837	0.715596	post_infection_96h
neural progenitors	SH3RF1	2.76248e-07	-0.0866443	3.41116e-06	post_infection_96h
neural progenitors	SH3RF2	1	-0.000202041	1	post_infection_96h
neural progenitors	SH3RF3	2.40212e-05	-0.0192059	0.000215386	post_infection_96h
neural progenitors	SH3RF3-AS1	0.392835	-0.00152637	0.686255	post_infection_96h
neural progenitors	SH3TC2	0.462798	0.000707279	0.746264	post_infection_96h
neural progenitors	SH3YL1	0.0292984	-0.0359052	0.112281	post_infection_96h
neural progenitors	SHANK1	0.436855	-0.00167994	0.726362	post_infection_96h
neural progenitors	SHANK2	1.59411e-15	-0.0976374	4.84059e-14	post_infection_96h
neural progenitors	SHANK2-AS1	0.00380133	-0.0119482	0.0199852	post_infection_96h
neural progenitors	SHANK3	0.131471	0.00896236	0.346152	post_infection_96h
neural progenitors	SHARPIN	7.83737e-07	-0.068535	9.07408e-06	post_infection_96h
neural progenitors	SHB	0.916318	-0.000202476	0.993737	post_infection_96h
neural progenitors	SHBG	0.975736	4.82449e-05	0.999311	post_infection_96h
neural progenitors	SHC1	0.0556754	0.0174452	0.186153	post_infection_96h
neural progenitors	SHC2	0.0131347	-0.0285926	0.057794	post_infection_96h
neural progenitors	SHC3	0.0553032	-0.0241075	0.18534	post_infection_96h
neural progenitors	SHC4	0.973671	0.000636015	0.998522	post_infection_96h
neural progenitors	SHCBP1	0.767804	-0.000856828	0.959057	post_infection_96h
neural progenitors	SHD	0.457348	-0.00262353	0.742473	post_infection_96h
neural progenitors	SHE	0.446153	-0.00288593	0.733702	post_infection_96h
neural progenitors	SHF	0.798032	0.00376268	0.971782	post_infection_96h
neural progenitors	SHH	0.563994	0.000262068	0.832411	post_infection_96h
neural progenitors	SHISA2	0.000511053	-0.0172524	0.00343643	post_infection_96h
neural progenitors	SHISA4	0.0487277	-0.0169199	0.168479	post_infection_96h
neural progenitors	SHISA5	0.0518229	-0.0186836	0.176112	post_infection_96h
neural progenitors	SHISA7	0.00553663	-0.0105126	0.0276795	post_infection_96h
neural progenitors	SHISA8	1.60542e-08	-0.0464744	2.31383e-07	post_infection_96h
neural progenitors	SHISA9	0.0503972	-0.00244802	0.172541	post_infection_96h
neural progenitors	SHISAL1	0.770742	0.000581475	0.960727	post_infection_96h
neural progenitors	SHISAL2A	0.2528	-0.00286624	0.531437	post_infection_96h
neural progenitors	SHISAL2B	0.048621	0.000825845	0.168186	post_infection_96h
neural progenitors	SHKBP1	4.38927e-05	0.0303632	0.000372659	post_infection_96h
neural progenitors	SHLD1	0.698522	-0.0050063	0.93231	post_infection_96h
neural progenitors	SHLD2	3.03409e-05	-0.0319535	0.000266244	post_infection_96h
neural progenitors	SHLD3	0.166477	0.00423763	0.406527	post_infection_96h
neural progenitors	SHMT1	0.992233	-0.000194499	1	post_infection_96h
neural progenitors	SHMT2	0.0689735	-0.0387732	0.218453	post_infection_96h
neural progenitors	SHOC2	0.000176356	0.0737063	0.00131396	post_infection_96h
neural progenitors	SHOX2	0.91095	-0.000157126	0.993737	post_infection_96h
neural progenitors	SHPK	0.312272	0.00634726	0.60634	post_infection_96h
neural progenitors	SHPRH	0.000384556	-0.0825854	0.00265487	post_infection_96h
neural progenitors	SHQ1	0.797829	0.00222351	0.971735	post_infection_96h
neural progenitors	SHROOM1	0.0354214	-0.00484168	0.130803	post_infection_96h
neural progenitors	SHROOM2	3.50308e-09	-0.0417434	5.51507e-08	post_infection_96h
neural progenitors	SHROOM3	8.54425e-07	-0.0557139	9.83315e-06	post_infection_96h
neural progenitors	SHROOM4	0.405077	-0.00188071	0.695605	post_infection_96h
neural progenitors	SHTN1	0.664595	-0.00556047	0.910264	post_infection_96h
neural progenitors	SIAE	0.383679	-0.00573942	0.677455	post_infection_96h
neural progenitors	SIAH1	0.00511993	-0.0529717	0.025832	post_infection_96h
neural progenitors	SIAH2	0.119738	0.0232397	0.324694	post_infection_96h
neural progenitors	SIAH2-AS1	0.792652	0.000325279	0.96997	post_infection_96h
neural progenitors	SIAH3	0.248388	0.00388315	0.525715	post_infection_96h
neural progenitors	SIDT1	0.983785	6.74506e-05	1	post_infection_96h
neural progenitors	SIDT2	0.513642	0.00244417	0.789219	post_infection_96h
neural progenitors	SIGIRR	0.373502	0.0082793	0.668835	post_infection_96h
neural progenitors	SIGLEC10	0.672606	0.000148407	0.916708	post_infection_96h
neural progenitors	SIGLEC15	0.495416	0.000934004	0.773686	post_infection_96h
neural progenitors	SIGMAR1	0.0435173	-0.0195197	0.154193	post_infection_96h
neural progenitors	SIK1	0.136437	-0.00220906	0.355326	post_infection_96h
neural progenitors	SIK1B	0.884714	-0.000513361	0.985219	post_infection_96h
neural progenitors	SIK2	0.664051	0.00296401	0.910062	post_infection_96h
neural progenitors	SIK3	0.0265277	-0.0298461	0.103227	post_infection_96h
neural progenitors	SIKE1	3.95512e-06	0.0909546	4.10622e-05	post_infection_96h
neural progenitors	SIL1	0.00477321	-0.0345141	0.024301	post_infection_96h
neural progenitors	SIMC1	0.0425375	-0.0181675	0.151561	post_infection_96h
neural progenitors	SIN3A	0.00506932	0.0374441	0.025635	post_infection_96h
neural progenitors	SIN3B	0.507089	-0.0133667	0.783386	post_infection_96h
neural progenitors	SINHCAF	2.66196e-05	-0.097524	0.000236656	post_infection_96h
neural progenitors	SIPA1	0.557719	-0.00373048	0.827163	post_infection_96h
neural progenitors	SIPA1L1	0.127038	-0.0272192	0.33847	post_infection_96h
neural progenitors	SIPA1L2	1.96438e-07	-0.0679795	2.46533e-06	post_infection_96h
neural progenitors	SIPA1L3	0.11027	-0.00365495	0.306828	post_infection_96h
neural progenitors	SIRPA	0.265505	0.00413379	0.54833	post_infection_96h
neural progenitors	SIRT1	0.962469	-0.000423062	0.996219	post_infection_96h
neural progenitors	SIRT2	0.139581	0.0195535	0.36082	post_infection_96h
neural progenitors	SIRT3	0.778626	0.000764067	0.964428	post_infection_96h
neural progenitors	SIRT4	0.392728	0.00502049	0.686209	post_infection_96h
neural progenitors	SIRT5	0.539636	-0.00344876	0.810546	post_infection_96h
neural progenitors	SIRT6	0.00049654	0.0393765	0.00335157	post_infection_96h
neural progenitors	SIRT7	0.399168	0.0123196	0.691703	post_infection_96h
neural progenitors	SIVA1	3.70527e-12	0.151892	8.16116e-11	post_infection_96h
neural progenitors	SIX1	0.436978	-0.00027452	0.726413	post_infection_96h
neural progenitors	SIX3	3.16293e-15	-0.034851	9.43021e-14	post_infection_96h
neural progenitors	SIX3-AS1	0.216484	-0.00159133	0.479577	post_infection_96h
neural progenitors	SIX4	0.600046	0.00447258	0.863365	post_infection_96h
neural progenitors	SIX5	0.901681	0.00283339	0.991406	post_infection_96h
neural progenitors	SKA1	0.899685	-8.5824e-05	0.991006	post_infection_96h
neural progenitors	SKA2	6.54496e-07	-0.096907	7.68991e-06	post_infection_96h
neural progenitors	SKA3	0.449617	-0.00269912	0.735963	post_infection_96h
neural progenitors	SKAP1	0.856269	-9.76268e-05	0.974092	post_infection_96h
neural progenitors	SKAP2	0.502755	-0.00337933	0.78015	post_infection_96h
neural progenitors	SKI	0.0642482	-0.0241228	0.207289	post_infection_96h
neural progenitors	SKIDA1	0.148742	-0.00980821	0.376642	post_infection_96h
neural progenitors	SKIL	0.0831873	0.0394692	0.249605	post_infection_96h
neural progenitors	SKIV2L	0.0011965	0.0357275	0.00732053	post_infection_96h
neural progenitors	SKOR1	0.0577124	-0.00255426	0.191337	post_infection_96h
neural progenitors	SKP1	2.99378e-06	0.05276	3.17841e-05	post_infection_96h
neural progenitors	SKP2	0.0143908	-0.0206832	0.062435	post_infection_96h
neural progenitors	SLA	0.834591	0.000223068	0.974092	post_infection_96h
neural progenitors	SLA2	0.881996	-0.000330053	0.984239	post_infection_96h
neural progenitors	SLAIN1	0.794814	0.000225971	0.970896	post_infection_96h
neural progenitors	SLAIN2	0.853096	0.00541151	0.974092	post_infection_96h
neural progenitors	SLBP	0.164449	0.0104655	0.402844	post_infection_96h
neural progenitors	SLC10A3	0.0812191	0.00653121	0.245433	post_infection_96h
neural progenitors	SLC10A4	0.470431	-0.00107495	0.750479	post_infection_96h
neural progenitors	SLC10A5	0.957171	0.000449619	0.994813	post_infection_96h
neural progenitors	SLC10A7	0.444616	0.00500982	0.732497	post_infection_96h
neural progenitors	SLC11A1	0.118968	0.00510251	0.323332	post_infection_96h
neural progenitors	SLC11A2	0.788075	-0.00527817	0.96863	post_infection_96h
neural progenitors	SLC12A2	0.0171456	-0.0277425	0.0721066	post_infection_96h
neural progenitors	SLC12A4	0.001078	0.0208428	0.00667799	post_infection_96h
neural progenitors	SLC12A5	0.105628	-0.0131375	0.296639	post_infection_96h
neural progenitors	SLC12A5-AS1	0.230442	-0.00040449	0.499606	post_infection_96h
neural progenitors	SLC12A6	0.495935	0.00414908	0.774104	post_infection_96h
neural progenitors	SLC12A7	0.600353	0.00116963	0.863591	post_infection_96h
neural progenitors	SLC12A8	0.908762	-0.000522475	0.993737	post_infection_96h
neural progenitors	SLC12A9	0.995791	-0.000230617	1	post_infection_96h
neural progenitors	SLC13A3	0.00232032	-0.0140562	0.0129944	post_infection_96h
neural progenitors	SLC13A4	0.835176	-0.000725667	0.974092	post_infection_96h
neural progenitors	SLC13A5	0.370415	-0.000444398	0.665655	post_infection_96h
neural progenitors	SLC14A1	0.430929	-0.00105138	0.72005	post_infection_96h
neural progenitors	SLC14A2	0.191464	0.00248951	0.442863	post_infection_96h
neural progenitors	SLC15A2	0.0249544	-0.0106087	0.0980999	post_infection_96h
neural progenitors	SLC15A3	0.62993	-0.00121661	0.888031	post_infection_96h
neural progenitors	SLC15A4	0.627652	-0.000633617	0.886314	post_infection_96h
neural progenitors	SLC16A1	6.6072e-05	-0.0811613	0.00053852	post_infection_96h
neural progenitors	SLC16A1-AS1	0.165528	-0.014798	0.405012	post_infection_96h
neural progenitors	SLC16A10	0.353535	-0.00342621	0.649289	post_infection_96h
neural progenitors	SLC16A11	0.0425144	-0.00344594	0.151522	post_infection_96h
neural progenitors	SLC16A13	0.0608803	0.00463597	0.199449	post_infection_96h
neural progenitors	SLC16A14	0.00074516	-0.0396674	0.00479623	post_infection_96h
neural progenitors	SLC16A2	2.00707e-17	-0.10587	7.14015e-16	post_infection_96h
neural progenitors	SLC16A3	1.25353e-34	-0.112264	1.26546e-32	post_infection_96h
neural progenitors	SLC16A4	0.0199475	-0.0038664	0.0818126	post_infection_96h
neural progenitors	SLC16A6	3.16565e-05	-0.0127009	0.000276627	post_infection_96h
neural progenitors	SLC16A7	0.792436	0.00332896	0.969928	post_infection_96h
neural progenitors	SLC16A8	0.248023	-0.00372496	0.52524	post_infection_96h
neural progenitors	SLC16A9	4.86734e-27	-0.111908	3.33428e-25	post_infection_96h
neural progenitors	SLC17A5	4.67418e-05	0.0359438	0.000394665	post_infection_96h
neural progenitors	SLC17A6	0.757279	0.00132435	0.953882	post_infection_96h
neural progenitors	SLC17A7	0.00345641	0.0184751	0.0183563	post_infection_96h
neural progenitors	SLC17A8	0.878508	-8.51015e-05	0.983206	post_infection_96h
neural progenitors	SLC17A9	0.600854	0.00159626	0.863989	post_infection_96h
neural progenitors	SLC18A2	0.383188	-0.000313841	0.676887	post_infection_96h
neural progenitors	SLC18A3	0.844389	-0.000144561	0.974092	post_infection_96h
neural progenitors	SLC18B1	0.225093	-0.0134211	0.491833	post_infection_96h
neural progenitors	SLC19A1	0.0974598	-0.0083147	0.280302	post_infection_96h
neural progenitors	SLC19A2	0.00516384	0.0219678	0.0260193	post_infection_96h
neural progenitors	SLC19A3	0.569849	0.00117569	0.837187	post_infection_96h
neural progenitors	SLC1A1	0.834608	-0.001344	0.974092	post_infection_96h
neural progenitors	SLC1A2	0.000162978	-0.0477044	0.00122431	post_infection_96h
neural progenitors	SLC1A3	5.65828e-23	-0.22898	2.98024e-21	post_infection_96h
neural progenitors	SLC1A4	0.0235719	-0.0153588	0.0938352	post_infection_96h
neural progenitors	SLC1A5	3.45393e-08	0.0635989	4.75474e-07	post_infection_96h
neural progenitors	SLC1A6	0.316185	-0.00854562	0.610898	post_infection_96h
neural progenitors	SLC20A1	0.00258329	0.0406953	0.0142932	post_infection_96h
neural progenitors	SLC20A2	0.175961	-0.0109916	0.421094	post_infection_96h
neural progenitors	SLC22A1	0.949685	5.39804e-05	0.993737	post_infection_96h
neural progenitors	SLC22A11	0.447309	-0.00126553	0.734397	post_infection_96h
neural progenitors	SLC22A14	0.910475	0.000357584	0.993737	post_infection_96h
neural progenitors	SLC22A15	0.00231218	-0.0064147	0.0129646	post_infection_96h
neural progenitors	SLC22A17	0.120591	0.0303721	0.326547	post_infection_96h
neural progenitors	SLC22A18	0.313294	0.00375835	0.607403	post_infection_96h
neural progenitors	SLC22A23	6.92664e-05	-0.0366655	0.000561771	post_infection_96h
neural progenitors	SLC22A4	0.708673	0.000507593	0.936314	post_infection_96h
neural progenitors	SLC22A5	0.049631	0.00330343	0.170614	post_infection_96h
neural progenitors	SLC22A7	0.981316	-0.000117588	1	post_infection_96h
neural progenitors	SLC23A1	0.916912	0.000125804	0.993737	post_infection_96h
neural progenitors	SLC23A2	0.628924	-0.00482029	0.88717	post_infection_96h
neural progenitors	SLC23A3	0.762033	0.001002	0.956427	post_infection_96h
neural progenitors	SLC24A1	0.221249	-0.00435939	0.485878	post_infection_96h
neural progenitors	SLC24A2	0.169678	0.00229741	0.411189	post_infection_96h
neural progenitors	SLC24A3	0.0044942	-0.0066938	0.0230539	post_infection_96h
neural progenitors	SLC24A4	0.0823574	0.00352027	0.247955	post_infection_96h
neural progenitors	SLC24A5	0.0759629	0.00722722	0.23353	post_infection_96h
neural progenitors	SLC25A1	0.254943	0.0170518	0.534137	post_infection_96h
neural progenitors	SLC25A10	0.539785	-0.00216325	0.810611	post_infection_96h
neural progenitors	SLC25A11	1.77355e-14	-0.128733	4.8947e-13	post_infection_96h
neural progenitors	SLC25A12	0.269069	0.00373909	0.553208	post_infection_96h
neural progenitors	SLC25A13	0.473978	-0.0052504	0.753578	post_infection_96h
neural progenitors	SLC25A14	0.519464	0.00253888	0.793714	post_infection_96h
neural progenitors	SLC25A15	0.0255686	-0.00895686	0.0999853	post_infection_96h
neural progenitors	SLC25A16	0.435794	-0.00528488	0.725389	post_infection_96h
neural progenitors	SLC25A17	0.158911	-0.0112001	0.393822	post_infection_96h
neural progenitors	SLC25A18	0.495735	-0.00136654	0.773897	post_infection_96h
neural progenitors	SLC25A19	0.0360569	0.00923394	0.132554	post_infection_96h
neural progenitors	SLC25A20	0.437999	0.00262425	0.727061	post_infection_96h
neural progenitors	SLC25A21	0.00108082	-0.0080341	0.006691	post_infection_96h
neural progenitors	SLC25A21-AS1	1.17417e-06	-0.0361915	1.32479e-05	post_infection_96h
neural progenitors	SLC25A22	0.288984	-0.0204416	0.578546	post_infection_96h
neural progenitors	SLC25A23	0.00690849	-0.035097	0.0335116	post_infection_96h
neural progenitors	SLC25A24	0.95139	-0.0027184	0.99378	post_infection_96h
neural progenitors	SLC25A25	6.74189e-13	0.0826948	1.59484e-11	post_infection_96h
neural progenitors	SLC25A25-AS1	0.860809	0.00195574	0.974092	post_infection_96h
neural progenitors	SLC25A26	0.70104	-0.00274723	0.933215	post_infection_96h
neural progenitors	SLC25A27	0.353203	0.00336147	0.649076	post_infection_96h
neural progenitors	SLC25A28	0.815064	-0.00147501	0.974092	post_infection_96h
neural progenitors	SLC25A29	0.614563	0.00723724	0.875153	post_infection_96h
neural progenitors	SLC25A3	2.55175e-42	0.22061	3.64806e-40	post_infection_96h
neural progenitors	SLC25A30	0.135305	0.00915281	0.353377	post_infection_96h
neural progenitors	SLC25A30-AS1	0.436059	0.00301121	0.725573	post_infection_96h
neural progenitors	SLC25A31	0.717648	-3.78236e-05	0.939317	post_infection_96h
neural progenitors	SLC25A32	0.489826	0.00602743	0.768662	post_infection_96h
neural progenitors	SLC25A33	6.43396e-43	-0.263715	9.55422e-41	post_infection_96h
neural progenitors	SLC25A34	0.0648711	-0.00427527	0.208947	post_infection_96h
neural progenitors	SLC25A35	0.989448	6.03734e-05	1	post_infection_96h
neural progenitors	SLC25A36	0.0595874	0.0549789	0.196212	post_infection_96h
neural progenitors	SLC25A37	1.3013e-07	0.100594	1.66493e-06	post_infection_96h
neural progenitors	SLC25A38	0.0469954	0.0190971	0.163868	post_infection_96h
neural progenitors	SLC25A39	0.0631927	0.0345109	0.204893	post_infection_96h
neural progenitors	SLC25A4	2.0295e-08	-0.109514	2.88174e-07	post_infection_96h
neural progenitors	SLC25A40	0.0693547	-0.0158856	0.219105	post_infection_96h
neural progenitors	SLC25A41	0.336239	0.00274159	0.631723	post_infection_96h
neural progenitors	SLC25A42	0.052218	0.0181501	0.177141	post_infection_96h
neural progenitors	SLC25A43	0.196407	-0.00325283	0.449642	post_infection_96h
neural progenitors	SLC25A44	0.00148997	0.0251557	0.00885025	post_infection_96h
neural progenitors	SLC25A45	0.103817	0.00367875	0.293053	post_infection_96h
neural progenitors	SLC25A46	0.505219	0.00977809	0.782072	post_infection_96h
neural progenitors	SLC25A48	0.244654	-0.000525523	0.520589	post_infection_96h
neural progenitors	SLC25A5	0.00221255	0.0793002	0.0124774	post_infection_96h
neural progenitors	SLC25A51	0.967737	-0.000383373	0.997377	post_infection_96h
neural progenitors	SLC25A53	0.466514	0.000358033	0.748348	post_infection_96h
neural progenitors	SLC25A6	0.000279057	0.0219438	0.00199103	post_infection_96h
neural progenitors	SLC26A1	0.768397	-0.00143886	0.959123	post_infection_96h
neural progenitors	SLC26A10	0.52615	0.00273725	0.79905	post_infection_96h
neural progenitors	SLC26A11	5.39807e-08	0.0676538	7.24475e-07	post_infection_96h
neural progenitors	SLC26A2	0.00873653	0.0222355	0.041005	post_infection_96h
neural progenitors	SLC26A4	0.114562	0.00408164	0.315341	post_infection_96h
neural progenitors	SLC26A4-AS1	0.910918	0.000390344	0.993737	post_infection_96h
neural progenitors	SLC26A5	0.921555	-7.37383e-05	0.993737	post_infection_96h
neural progenitors	SLC26A6	0.0014425	0.0173123	0.00859042	post_infection_96h
neural progenitors	SLC26A7	0.867397	-0.000318455	0.977281	post_infection_96h
neural progenitors	SLC27A1	0.00425186	0.0247402	0.0219823	post_infection_96h
neural progenitors	SLC27A3	1.68819e-13	-0.0597376	4.24203e-12	post_infection_96h
neural progenitors	SLC27A4	0.813803	-0.000614877	0.974092	post_infection_96h
neural progenitors	SLC27A5	0.00551759	-0.02911	0.0276023	post_infection_96h
neural progenitors	SLC28A2	0.589511	0.00107011	0.853651	post_infection_96h
neural progenitors	SLC29A1	1.84755e-23	-0.0605079	1.0101e-21	post_infection_96h
neural progenitors	SLC29A2	0.313484	0.00597283	0.607518	post_infection_96h
neural progenitors	SLC29A3	0.347763	-0.00351089	0.644015	post_infection_96h
neural progenitors	SLC29A4	9.31642e-06	-0.0367605	8.98086e-05	post_infection_96h
neural progenitors	SLC2A1	8.57044e-34	-0.22192	8.28848e-32	post_infection_96h
neural progenitors	SLC2A1-AS1	0.000192494	-0.014274	0.00142281	post_infection_96h
neural progenitors	SLC2A10	0.00171404	-0.0105327	0.0099803	post_infection_96h
neural progenitors	SLC2A11	0.561171	-0.00646569	0.829628	post_infection_96h
neural progenitors	SLC2A12	0.503189	-0.0039792	0.780556	post_infection_96h
neural progenitors	SLC2A13	0.927137	-0.000530172	0.993737	post_infection_96h
neural progenitors	SLC2A14	0.845844	-4.29494e-05	0.974092	post_infection_96h
neural progenitors	SLC2A3	0.000440427	0.0595441	0.00299832	post_infection_96h
neural progenitors	SLC2A4	0.763795	0.000826408	0.957707	post_infection_96h
neural progenitors	SLC2A4RG	5.13049e-22	-0.157873	2.55603e-20	post_infection_96h
neural progenitors	SLC2A6	0.511517	0.00239857	0.787382	post_infection_96h
neural progenitors	SLC2A8	0.000288529	-0.0479298	0.00205161	post_infection_96h
neural progenitors	SLC30A1	0.407767	-0.013625	0.697865	post_infection_96h
neural progenitors	SLC30A10	0.395844	-0.00297571	0.689208	post_infection_96h
neural progenitors	SLC30A2	0.849388	-0.000349149	0.974092	post_infection_96h
neural progenitors	SLC30A3	0.100342	-0.00205584	0.286201	post_infection_96h
neural progenitors	SLC30A4	0.70918	0.00224626	0.936365	post_infection_96h
neural progenitors	SLC30A5	4.04415e-11	0.107614	7.99007e-10	post_infection_96h
neural progenitors	SLC30A6	0.356289	0.00203114	0.652351	post_infection_96h
neural progenitors	SLC30A7	3.82004e-06	0.0559892	3.97494e-05	post_infection_96h
neural progenitors	SLC30A9	0.0493441	-0.0346793	0.17003	post_infection_96h
neural progenitors	SLC31A1	4.89272e-10	0.101071	8.52503e-09	post_infection_96h
neural progenitors	SLC31A2	0.881995	0.0014991	0.984239	post_infection_96h
neural progenitors	SLC32A1	0.0872271	-0.00348758	0.258292	post_infection_96h
neural progenitors	SLC33A1	0.00237891	0.0408635	0.0132837	post_infection_96h
neural progenitors	SLC34A2	0.0407682	-0.00137263	0.146413	post_infection_96h
neural progenitors	SLC34A3	0.968229	-0.00012317	0.997506	post_infection_96h
neural progenitors	SLC35A1	0.0661716	0.00365667	0.212009	post_infection_96h
neural progenitors	SLC35A2	5.94245e-06	0.0466283	5.96499e-05	post_infection_96h
neural progenitors	SLC35A3	0.0319719	-0.0298199	0.120758	post_infection_96h
neural progenitors	SLC35A4	0.382032	0.00614958	0.675883	post_infection_96h
neural progenitors	SLC35A5	0.795151	0.00140457	0.971082	post_infection_96h
neural progenitors	SLC35B1	0.665651	-0.0141938	0.911114	post_infection_96h
neural progenitors	SLC35B2	0.110858	0.017359	0.307793	post_infection_96h
neural progenitors	SLC35B3	0.00349722	0.02082	0.0185345	post_infection_96h
neural progenitors	SLC35B4	0.0475305	-0.0270743	0.165383	post_infection_96h
neural progenitors	SLC35C1	0.14394	0.00526445	0.368527	post_infection_96h
neural progenitors	SLC35C2	0.707299	0.00496957	0.93575	post_infection_96h
neural progenitors	SLC35D1	0.968253	-0.000124376	0.997506	post_infection_96h
neural progenitors	SLC35D2	0.134243	0.00596333	0.351241	post_infection_96h
neural progenitors	SLC35D3	0.909499	3.06324e-05	0.993737	post_infection_96h
neural progenitors	SLC35E1	0.390147	-0.0144128	0.683983	post_infection_96h
neural progenitors	SLC35E2A	0.0108786	-0.017147	0.0493484	post_infection_96h
neural progenitors	SLC35E2B	0.498556	0.00740208	0.776355	post_infection_96h
neural progenitors	SLC35E3	0.000349402	-0.0589223	0.00242919	post_infection_96h
neural progenitors	SLC35E4	0.702091	0.00243008	0.933391	post_infection_96h
neural progenitors	SLC35F1	0.0680342	-0.0221835	0.21659	post_infection_96h
neural progenitors	SLC35F2	0.583167	-0.000643103	0.848386	post_infection_96h
neural progenitors	SLC35F3	0.436716	-0.000931105	0.726346	post_infection_96h
neural progenitors	SLC35F5	0.161447	-0.0218763	0.39799	post_infection_96h
neural progenitors	SLC35F6	0.137279	0.00796655	0.356659	post_infection_96h
neural progenitors	SLC35G1	0.00381578	-0.0169748	0.0200474	post_infection_96h
neural progenitors	SLC35G2	0.517499	-0.00599487	0.792236	post_infection_96h
neural progenitors	SLC35G5	0.905632	0.000944796	0.992907	post_infection_96h
neural progenitors	SLC35G6	0.954059	-0.000283998	0.994277	post_infection_96h
neural progenitors	SLC36A1	0.645106	0.00253359	0.897869	post_infection_96h
neural progenitors	SLC36A4	0.492231	0.00238348	0.770908	post_infection_96h
neural progenitors	SLC37A1	0.792653	0.00169629	0.96997	post_infection_96h
neural progenitors	SLC37A2	0.713805	0.00105675	0.937873	post_infection_96h
neural progenitors	SLC37A3	0.024096	0.0301338	0.0955085	post_infection_96h
neural progenitors	SLC37A4	0.430324	-0.00759204	0.719354	post_infection_96h
neural progenitors	SLC38A1	0.190834	-0.0215809	0.441895	post_infection_96h
neural progenitors	SLC38A10	0.351777	-0.00482051	0.647437	post_infection_96h
neural progenitors	SLC38A2	6.29488e-17	0.169437	2.16106e-15	post_infection_96h
neural progenitors	SLC38A3	0.563925	-0.00200107	0.832411	post_infection_96h
neural progenitors	SLC38A5	0.688335	0.00168678	0.92658	post_infection_96h
neural progenitors	SLC38A6	0.816102	0.00315793	0.974092	post_infection_96h
neural progenitors	SLC38A7	0.00918121	-0.015144	0.0427003	post_infection_96h
neural progenitors	SLC38A8	0.981704	9.51648e-05	1	post_infection_96h
neural progenitors	SLC38A9	0.0477942	0.00208204	0.166175	post_infection_96h
neural progenitors	SLC39A1	1.52635e-15	0.117086	4.66559e-14	post_infection_96h
neural progenitors	SLC39A10	0.743047	-0.0153225	0.946993	post_infection_96h
neural progenitors	SLC39A11	5.8948e-06	0.0189042	5.92233e-05	post_infection_96h
neural progenitors	SLC39A13	0.349214	0.0116335	0.645489	post_infection_96h
neural progenitors	SLC39A14	0.555031	0.00524523	0.824611	post_infection_96h
neural progenitors	SLC39A3	0.0640144	0.017566	0.206713	post_infection_96h
neural progenitors	SLC39A4	0.976185	6.08687e-05	0.999376	post_infection_96h
neural progenitors	SLC39A5	0.388939	0.0011794	0.68272	post_infection_96h
neural progenitors	SLC39A6	0.0995006	0.035316	0.284568	post_infection_96h
neural progenitors	SLC39A7	1.06174e-38	0.298256	1.27947e-36	post_infection_96h
neural progenitors	SLC39A8	0.325167	0.0039938	0.620423	post_infection_96h
neural progenitors	SLC39A9	0.00513683	0.0316259	0.0258945	post_infection_96h
neural progenitors	SLC3A1	0.932744	-9.20713e-05	0.993737	post_infection_96h
neural progenitors	SLC3A2	4.21113e-09	-0.158962	6.54916e-08	post_infection_96h
neural progenitors	SLC40A1	0.0541643	-0.00537698	0.18224	post_infection_96h
neural progenitors	SLC41A1	0.0563134	0.0269068	0.187646	post_infection_96h
neural progenitors	SLC41A2	0.107022	0.00497545	0.29982	post_infection_96h
neural progenitors	SLC41A3	0.108776	-0.014846	0.303699	post_infection_96h
neural progenitors	SLC43A1	0.771053	-8.27392e-05	0.96103	post_infection_96h
neural progenitors	SLC43A2	6.31616e-32	-0.124411	5.74621e-30	post_infection_96h
neural progenitors	SLC43A3	0.923017	-0.000472359	0.993737	post_infection_96h
neural progenitors	SLC44A1	5.43374e-05	-0.0517447	0.000451022	post_infection_96h
neural progenitors	SLC44A2	1.55854e-45	-0.205151	2.54419e-43	post_infection_96h
neural progenitors	SLC44A3	0.518933	-0.0017179	0.793371	post_infection_96h
neural progenitors	SLC44A4	0.158972	0.00327341	0.393871	post_infection_96h
neural progenitors	SLC44A5	0.0888401	-0.00162817	0.261621	post_infection_96h
neural progenitors	SLC45A1	0.735936	0.00227243	0.94571	post_infection_96h
neural progenitors	SLC45A2	0.0959734	-0.000818869	0.277167	post_infection_96h
neural progenitors	SLC45A3	0.972345	0.000363302	0.998459	post_infection_96h
neural progenitors	SLC45A4	0.0757796	0.00984385	0.233153	post_infection_96h
neural progenitors	SLC46A1	0.737221	-0.00203818	0.945774	post_infection_96h
neural progenitors	SLC46A3	0.0488378	-0.00656466	0.168678	post_infection_96h
neural progenitors	SLC47A1	0.793073	-0.00101981	0.969985	post_infection_96h
neural progenitors	SLC47A2	0.661855	-0.00236962	0.908623	post_infection_96h
neural progenitors	SLC48A1	0.0360729	-0.013941	0.132587	post_infection_96h
neural progenitors	SLC4A1	0.355437	-0.00103597	0.651394	post_infection_96h
neural progenitors	SLC4A10	0.000617293	-0.0358734	0.00406181	post_infection_96h
neural progenitors	SLC4A11	0.508093	-0.000479386	0.783885	post_infection_96h
neural progenitors	SLC4A1AP	0.00414249	0.0498209	0.0214844	post_infection_96h
neural progenitors	SLC4A2	0.00521577	-0.0177078	0.0262522	post_infection_96h
neural progenitors	SLC4A3	1.52889e-12	-0.0655458	3.49458e-11	post_infection_96h
neural progenitors	SLC4A4	1.14817e-25	-0.0754843	7.24036e-24	post_infection_96h
neural progenitors	SLC4A5	0.80022	0.00188878	0.972064	post_infection_96h
neural progenitors	SLC4A7	2.8654e-09	0.115033	4.54222e-08	post_infection_96h
neural progenitors	SLC4A8	2.56209e-16	-0.144216	8.45426e-15	post_infection_96h
neural progenitors	SLC4A9	0.518733	-0.000108075	0.793302	post_infection_96h
neural progenitors	SLC50A1	0.0224095	0.00775721	0.0901188	post_infection_96h
neural progenitors	SLC51A	0.234949	-0.00312399	0.506539	post_infection_96h
neural progenitors	SLC52A2	2.01264e-14	0.101429	5.52146e-13	post_infection_96h
neural progenitors	SLC5A2	0.560653	-0.0009614	0.82909	post_infection_96h
neural progenitors	SLC5A3	0.268517	0.0179325	0.552418	post_infection_96h
neural progenitors	SLC5A4	0.32	0.00154326	0.6144	post_infection_96h
neural progenitors	SLC5A4-AS1	0.143522	-0.000530642	0.367795	post_infection_96h
neural progenitors	SLC5A6	0.103691	-0.00649753	0.292841	post_infection_96h
neural progenitors	SLC6A1	9.62288e-08	-0.0623093	1.25632e-06	post_infection_96h
neural progenitors	SLC6A11	0.00801943	-0.00725967	0.0381292	post_infection_96h
neural progenitors	SLC6A12	0.76587	-0.00061185	0.958045	post_infection_96h
neural progenitors	SLC6A13	0.773922	-0.000422476	0.962037	post_infection_96h
neural progenitors	SLC6A15	0.157006	0.00551947	0.390908	post_infection_96h
neural progenitors	SLC6A16	0.541322	-0.00331737	0.81186	post_infection_96h
neural progenitors	SLC6A17	0.588747	-0.00170529	0.852867	post_infection_96h
neural progenitors	SLC6A20	0.875967	-0.00074817	0.981651	post_infection_96h
neural progenitors	SLC6A4	0.845546	0.00069821	0.974092	post_infection_96h
neural progenitors	SLC6A6	0.559997	0.00606183	0.828682	post_infection_96h
neural progenitors	SLC6A8	2.15528e-09	-0.11232	3.46425e-08	post_infection_96h
neural progenitors	SLC6A9	0.301062	-0.0051047	0.594191	post_infection_96h
neural progenitors	SLC7A1	0.266857	-0.00841713	0.549938	post_infection_96h
neural progenitors	SLC7A10	0.110216	-0.00197351	0.306714	post_infection_96h
neural progenitors	SLC7A11	1.14934e-06	-0.0374769	1.29742e-05	post_infection_96h
neural progenitors	SLC7A14	0.506506	-0.0014426	0.783083	post_infection_96h
neural progenitors	SLC7A2	0.779284	0.000715761	0.964758	post_infection_96h
neural progenitors	SLC7A3	0.161526	0.000814033	0.398098	post_infection_96h
neural progenitors	SLC7A5	0.00124898	-0.0414752	0.00757316	post_infection_96h
neural progenitors	SLC7A6	0.000435577	0.0275418	0.00296969	post_infection_96h
neural progenitors	SLC7A6OS	0.00217717	-0.0322576	0.0123095	post_infection_96h
neural progenitors	SLC7A8	0.701474	-0.0016652	0.933215	post_infection_96h
neural progenitors	SLC7A9	0.910473	-0.000180161	0.993737	post_infection_96h
neural progenitors	SLC8A1	2.77506e-13	-0.0857217	6.8387e-12	post_infection_96h
neural progenitors	SLC8A1-AS1	0.691844	-0.00184363	0.92874	post_infection_96h
neural progenitors	SLC8A2	0.497102	0.00122938	0.775113	post_infection_96h
neural progenitors	SLC8A3	0.886111	-0.000666738	0.985461	post_infection_96h
neural progenitors	SLC8B1	0.819356	0.000230897	0.974092	post_infection_96h
neural progenitors	SLC9A1	0.0992753	0.00832303	0.284119	post_infection_96h
neural progenitors	SLC9A2	0.305693	-0.00160656	0.599432	post_infection_96h
neural progenitors	SLC9A3	0.00263935	-0.0226636	0.0145648	post_infection_96h
neural progenitors	SLC9A3R1	0.167586	0.00470981	0.408313	post_infection_96h
neural progenitors	SLC9A3R2	0.0548936	-0.00698524	0.184368	post_infection_96h
neural progenitors	SLC9A5	0.984416	0.000777276	1	post_infection_96h
neural progenitors	SLC9A6	0.552463	0.00885336	0.822619	post_infection_96h
neural progenitors	SLC9A7	0.205211	0.00693503	0.463844	post_infection_96h
neural progenitors	SLC9A8	0.0563501	-0.0126435	0.187728	post_infection_96h
neural progenitors	SLC9A9	0.92801	0.00162233	0.993737	post_infection_96h
neural progenitors	SLC9B1	0.446982	-0.00186149	0.734084	post_infection_96h
neural progenitors	SLC9B2	0.32033	-0.00743859	0.614625	post_infection_96h
neural progenitors	SLCO1A2	0.953591	0.000234593	0.994277	post_infection_96h
neural progenitors	SLCO1B1	0.181224	-0.000717577	0.428202	post_infection_96h
neural progenitors	SLCO1C1	0.143394	-0.00325013	0.367579	post_infection_96h
neural progenitors	SLCO2A1	0.811748	-0.000368673	0.974092	post_infection_96h
neural progenitors	SLCO3A1	0.0090601	-0.0131586	0.0422566	post_infection_96h
neural progenitors	SLCO4A1	0.106568	-0.00411424	0.298658	post_infection_96h
neural progenitors	SLCO5A1	1.30881e-11	0.0949325	2.71395e-10	post_infection_96h
neural progenitors	SLF1	5.96141e-15	-0.175193	1.72596e-13	post_infection_96h
neural progenitors	SLF2	0.000731538	0.0451265	0.00471647	post_infection_96h
neural progenitors	SLFN13	0.442406	6.26877e-05	0.730682	post_infection_96h
neural progenitors	SLFN5	0.419009	-0.00178335	0.708621	post_infection_96h
neural progenitors	SLFNL1	0.908727	-0.000246205	0.993737	post_infection_96h
neural progenitors	SLFNL1-AS1	0.51921	-0.00127988	0.793624	post_infection_96h
neural progenitors	SLIRP	0.0359205	0.0525585	0.132171	post_infection_96h
neural progenitors	SLIT1	0.399417	-0.00819798	0.691703	post_infection_96h
neural progenitors	SLIT2	0.14169	-0.00400698	0.364919	post_infection_96h
neural progenitors	SLIT3	0.422698	0.000329032	0.71229	post_infection_96h
neural progenitors	SLITRK1	0.628607	0.00217548	0.886995	post_infection_96h
neural progenitors	SLITRK2	1.53749e-11	-0.119726	3.17385e-10	post_infection_96h
neural progenitors	SLITRK3	0.958807	0.000919424	0.995053	post_infection_96h
neural progenitors	SLITRK4	0.595303	0.00552626	0.858634	post_infection_96h
neural progenitors	SLITRK5	0.00544997	0.0363628	0.0273175	post_infection_96h
neural progenitors	SLK	4.25595e-07	-0.0972708	5.12607e-06	post_infection_96h
neural progenitors	SLMAP	0.00102746	0.0453832	0.00639614	post_infection_96h
neural progenitors	SLTM	0.19895	0.00380147	0.45348	post_infection_96h
neural progenitors	SLU7	0.000591179	0.0724482	0.00390338	post_infection_96h
neural progenitors	SLX1A	0.466753	0.000774965	0.748554	post_infection_96h
neural progenitors	SLX1B	0.044481	-0.0010655	0.156859	post_infection_96h
neural progenitors	SLX4	0.000148461	-0.0216901	0.0011248	post_infection_96h
neural progenitors	SLX4IP	0.00298529	-0.0242154	0.0161487	post_infection_96h
neural progenitors	SMAD1	1.28734e-05	-0.0502523	0.000120793	post_infection_96h
neural progenitors	SMAD1-AS1	0.985008	1.46688e-05	1	post_infection_96h
neural progenitors	SMAD2	0.144161	-0.0276095	0.369012	post_infection_96h
neural progenitors	SMAD3	8.97417e-06	-0.0379008	8.68988e-05	post_infection_96h
neural progenitors	SMAD4	0.0240586	0.0311292	0.0954093	post_infection_96h
neural progenitors	SMAD5	1.96124e-15	0.145383	5.90089e-14	post_infection_96h
neural progenitors	SMAD5-AS1	0.495403	0.00208602	0.773686	post_infection_96h
neural progenitors	SMAD6	0.960324	0.000550311	0.995531	post_infection_96h
neural progenitors	SMAD7	0.073855	-0.00786815	0.229192	post_infection_96h
neural progenitors	SMAD9	1.63282e-06	-0.0721275	1.80252e-05	post_infection_96h
neural progenitors	SMAGP	3.30472e-06	0.019091	3.48761e-05	post_infection_96h
neural progenitors	SMAP1	0.124362	-0.0397023	0.333889	post_infection_96h
neural progenitors	SMAP2	0.380727	0.0185222	0.675079	post_infection_96h
neural progenitors	SMARCA1	5.26148e-14	0.151183	1.3904e-12	post_infection_96h
neural progenitors	SMARCA2	0.0232423	-0.0303492	0.0927959	post_infection_96h
neural progenitors	SMARCA4	5.64892e-16	-0.186398	1.80085e-14	post_infection_96h
neural progenitors	SMARCA5	0.0307451	0.0600484	0.116949	post_infection_96h
neural progenitors	SMARCA5-AS1	0.806673	0.00145532	0.974092	post_infection_96h
neural progenitors	SMARCAD1	0.0535383	-0.034555	0.18045	post_infection_96h
neural progenitors	SMARCAL1	0.75582	-0.0036493	0.95285	post_infection_96h
neural progenitors	SMARCB1	1.91026e-06	-0.100504	2.08876e-05	post_infection_96h
neural progenitors	SMARCC1	0.0780388	-0.0462397	0.238036	post_infection_96h
neural progenitors	SMARCC2	3.21053e-14	-0.133072	8.64289e-13	post_infection_96h
neural progenitors	SMARCD1	0.266756	0.0154388	0.549779	post_infection_96h
neural progenitors	SMARCD2	0.000862412	0.0221287	0.00547137	post_infection_96h
neural progenitors	SMARCD3	7.39083e-06	-0.0837991	7.29793e-05	post_infection_96h
neural progenitors	SMARCE1	9.07593e-05	-0.0816944	0.000718612	post_infection_96h
neural progenitors	SMC1A	0.744956	-0.000711306	0.947664	post_infection_96h
neural progenitors	SMC1B	0.933276	-0.000226674	0.993737	post_infection_96h
neural progenitors	SMC2	0.000129985	-0.0430712	0.00099729	post_infection_96h
neural progenitors	SMC2-AS1	0.515822	0.000922552	0.790984	post_infection_96h
neural progenitors	SMC3	2.82944e-06	-0.118829	3.01646e-05	post_infection_96h
neural progenitors	SMC4	0.267979	0.0130141	0.551606	post_infection_96h
neural progenitors	SMC5	0.110938	-0.0440096	0.30798	post_infection_96h
neural progenitors	SMC5-AS1	0.484361	-0.00436582	0.763939	post_infection_96h
neural progenitors	SMC6	7.13229e-05	0.0358966	0.00057756	post_infection_96h
neural progenitors	SMCHD1	0.000682782	0.0760891	0.00444069	post_infection_96h
neural progenitors	SMCO4	0.362977	-0.0109792	0.658565	post_infection_96h
neural progenitors	SMCR2	0.939128	-5.43684e-05	0.993737	post_infection_96h
neural progenitors	SMCR5	0.0654227	-0.0117877	0.210177	post_infection_96h
neural progenitors	SMCR8	0.285467	0.00822118	0.574102	post_infection_96h
neural progenitors	SMDT1	2.44874e-18	-0.18041	9.37815e-17	post_infection_96h
neural progenitors	SMG1	0.0791171	0.0346687	0.24056	post_infection_96h
neural progenitors	SMG5	0.126855	0.0128039	0.338217	post_infection_96h
neural progenitors	SMG6	0.900405	0.00671297	0.991182	post_infection_96h
neural progenitors	SMG7	0.00397929	0.00232507	0.0207408	post_infection_96h
neural progenitors	SMG8	0.15549	-0.00600712	0.388421	post_infection_96h
neural progenitors	SMG9	0.0738334	0.0125406	0.229156	post_infection_96h
neural progenitors	SMIM1	0.739767	0.000495905	0.946132	post_infection_96h
neural progenitors	SMIM10	0.557793	8.24972e-05	0.827184	post_infection_96h
neural progenitors	SMIM10L1	0.117573	-0.0333017	0.321171	post_infection_96h
neural progenitors	SMIM10L2A	0.0704945	-0.0090129	0.221473	post_infection_96h
neural progenitors	SMIM10L2B	0.0112057	-0.0132646	0.0505332	post_infection_96h
neural progenitors	SMIM10L2B-AS1	0.183631	-0.00139153	0.431659	post_infection_96h
neural progenitors	SMIM11A	0.594739	-0.00112729	0.858198	post_infection_96h
neural progenitors	SMIM11B	0.164899	-0.000604537	0.403808	post_infection_96h
neural progenitors	SMIM12	0.746273	-0.000998323	0.948375	post_infection_96h
neural progenitors	SMIM13	0.498798	0.00923595	0.776623	post_infection_96h
neural progenitors	SMIM14	3.96617e-23	0.18052	2.1083e-21	post_infection_96h
neural progenitors	SMIM15	0.279481	-0.0306386	0.566617	post_infection_96h
neural progenitors	SMIM17	0.608431	-0.00199745	0.869613	post_infection_96h
neural progenitors	SMIM18	0.00238463	-0.0123647	0.0133092	post_infection_96h
neural progenitors	SMIM19	0.00889325	-0.0394454	0.0416387	post_infection_96h
neural progenitors	SMIM20	0.0111407	-0.0449984	0.0503089	post_infection_96h
neural progenitors	SMIM22	0.322768	0.00169587	0.617661	post_infection_96h
neural progenitors	SMIM24	0.728482	0.000727023	0.942416	post_infection_96h
neural progenitors	SMIM26	1.55388e-06	0.0659748	1.7195e-05	post_infection_96h
neural progenitors	SMIM27	0.99025	0.00114274	1	post_infection_96h
neural progenitors	SMIM29	0.00383795	0.0380963	0.0201455	post_infection_96h
neural progenitors	SMIM3	0.254458	0.00982781	0.533648	post_infection_96h
neural progenitors	SMIM30	0.268819	-0.0154449	0.552842	post_infection_96h
neural progenitors	SMIM32	0.853947	-0.000251116	0.974092	post_infection_96h
neural progenitors	SMIM37	0.255412	-0.0185995	0.534779	post_infection_96h
neural progenitors	SMIM4	0.737295	-0.00640514	0.945774	post_infection_96h
neural progenitors	SMIM5	0.422709	-0.000931362	0.71229	post_infection_96h
neural progenitors	SMIM7	1.63285e-07	-0.112245	2.06615e-06	post_infection_96h
neural progenitors	SMIM8	0.118061	-0.025597	0.321969	post_infection_96h
neural progenitors	SMKR1	0.000651811	-0.00564801	0.00426456	post_infection_96h
neural progenitors	SMN1	0.167328	0.00944028	0.40784	post_infection_96h
neural progenitors	SMN2	0.930519	-0.00194968	0.993737	post_infection_96h
neural progenitors	SMNDC1	4.38851e-11	0.128352	8.60394e-10	post_infection_96h
neural progenitors	SMO	0.84356	0.0024537	0.974092	post_infection_96h
neural progenitors	SMOC2	6.59014e-10	0.0118708	1.13029e-08	post_infection_96h
neural progenitors	SMOX	9.99402e-05	0.0443146	0.00078429	post_infection_96h
neural progenitors	SMPD1	0.0300535	0.0201978	0.114717	post_infection_96h
neural progenitors	SMPD2	0.965928	0.000530417	0.996909	post_infection_96h
neural progenitors	SMPD3	0.802436	-0.00117423	0.973317	post_infection_96h
neural progenitors	SMPD4	2.34728e-08	0.0689744	3.30644e-07	post_infection_96h
neural progenitors	SMPDL3A	0.837729	0.00332015	0.974092	post_infection_96h
neural progenitors	SMS	2.14325e-10	-0.11573	3.8997e-09	post_infection_96h
neural progenitors	SMTN	0.00705228	0.017917	0.0341157	post_infection_96h
neural progenitors	SMTNL2	0.0790165	-0.00255985	0.240413	post_infection_96h
neural progenitors	SMU1	0.60382	0.01697	0.866158	post_infection_96h
neural progenitors	SMUG1	0.100936	-0.0119012	0.287278	post_infection_96h
neural progenitors	SMURF1	0.000230434	0.0310575	0.00167157	post_infection_96h
neural progenitors	SMURF2	0.00719516	-0.031231	0.034712	post_infection_96h
neural progenitors	SMYD2	0.062956	-0.00489247	0.204374	post_infection_96h
neural progenitors	SMYD3	2.08366e-05	-0.0471831	0.000189414	post_infection_96h
neural progenitors	SMYD4	0.999811	-0.000121526	1	post_infection_96h
neural progenitors	SMYD5	0.0467824	-0.00329829	0.1632	post_infection_96h
neural progenitors	SNAI1	1	0.000159633	1	post_infection_96h
neural progenitors	SNAI2	0.673655	0.000333898	0.917215	post_infection_96h
neural progenitors	SNAI3	0.872952	0.000253499	0.979857	post_infection_96h
neural progenitors	SNAI3-AS1	0.399051	0.00268205	0.691586	post_infection_96h
neural progenitors	SNAP23	0.00141411	0.0316296	0.00844109	post_infection_96h
neural progenitors	SNAP25	0.883747	-0.00658229	0.984816	post_infection_96h
neural progenitors	SNAP25-AS1	0.980328	1.94418e-06	1	post_infection_96h
neural progenitors	SNAP29	0.126108	-0.00750496	0.336733	post_infection_96h
neural progenitors	SNAP47	0.000186193	0.0510682	0.00138156	post_infection_96h
neural progenitors	SNAP91	0.151444	0.00190826	0.381168	post_infection_96h
neural progenitors	SNAPC1	0.342689	-0.0101526	0.638833	post_infection_96h
neural progenitors	SNAPC2	0.000705133	0.0387352	0.00456413	post_infection_96h
neural progenitors	SNAPC3	0.0417549	-0.0376394	0.149281	post_infection_96h
neural progenitors	SNAPC4	0.0845872	-0.0200254	0.252718	post_infection_96h
neural progenitors	SNAPC5	0.231199	0.00498432	0.500707	post_infection_96h
neural progenitors	SNAPIN	0.00116488	-0.0456678	0.00714605	post_infection_96h
neural progenitors	SNCA	1.81382e-05	0.0590867	0.000166528	post_infection_96h
neural progenitors	SNCA-AS1	0.279832	0.00146346	0.566925	post_infection_96h
neural progenitors	SNCAIP	6.96536e-12	-0.124868	1.4886e-10	post_infection_96h
neural progenitors	SNCB	0.0701757	-0.0089677	0.220788	post_infection_96h
neural progenitors	SNCG	0.00583188	-0.00521419	0.0289419	post_infection_96h
neural progenitors	SND1	0.189551	0.0228023	0.440019	post_infection_96h
neural progenitors	SND1-IT1	0.665637	-0.00172186	0.911114	post_infection_96h
neural progenitors	SNED1	0.338404	0.00241162	0.634339	post_infection_96h
neural progenitors	SNF8	2.82433e-08	-0.109548	3.93271e-07	post_infection_96h
neural progenitors	SNHG10	0.888809	0.000172635	0.98642	post_infection_96h
neural progenitors	SNHG12	4.19829e-08	0.0694723	5.70437e-07	post_infection_96h
neural progenitors	SNHG15	0.913855	-0.0032362	0.993737	post_infection_96h
neural progenitors	SNHG18	0.00154458	-0.0307746	0.00914155	post_infection_96h
neural progenitors	SNHG19	0.211388	-0.00228457	0.471853	post_infection_96h
neural progenitors	SNHG21	1.06621e-06	0.0662978	1.20951e-05	post_infection_96h
neural progenitors	SNHG22	0.326358	-0.00222214	0.621607	post_infection_96h
neural progenitors	SNHG25	1.89433e-27	0.13138	1.32932e-25	post_infection_96h
neural progenitors	SNHG7	0.0423134	0.0507806	0.150996	post_infection_96h
neural progenitors	SNHG8	7.33702e-05	0.092218	0.000591704	post_infection_96h
neural progenitors	SNHG9	2.25703e-46	0.233567	3.87687e-44	post_infection_96h
neural progenitors	SNIP1	0.813927	0.00762537	0.974092	post_infection_96h
neural progenitors	SNN	0.871892	-0.003561	0.979355	post_infection_96h
neural progenitors	SNORC	0.368805	-0.00245219	0.66412	post_infection_96h
neural progenitors	SNPH	0.00544542	0.0183686	0.0273006	post_infection_96h
neural progenitors	SNRK	0.996848	-0.000710483	1	post_infection_96h
neural progenitors	SNRK-AS1	0.818832	-0.000669828	0.974092	post_infection_96h
neural progenitors	SNRNP200	4.42444e-06	0.0800391	4.5626e-05	post_infection_96h
neural progenitors	SNRNP25	0.264045	-0.0221288	0.546274	post_infection_96h
neural progenitors	SNRNP27	0.513106	0.00496808	0.788601	post_infection_96h
neural progenitors	SNRNP35	0.0268753	-0.024711	0.104315	post_infection_96h
neural progenitors	SNRNP40	0.000338578	0.0635738	0.00236601	post_infection_96h
neural progenitors	SNRNP48	0.0868701	0.0286826	0.2576	post_infection_96h
neural progenitors	SNRNP70	3.29892e-24	0.224699	1.86563e-22	post_infection_96h
neural progenitors	SNRPA	0.0974131	0.0349412	0.280235	post_infection_96h
neural progenitors	SNRPA1	3.62018e-20	0.185946	1.56333e-18	post_infection_96h
neural progenitors	SNRPB	3.42435e-14	0.11767	9.20774e-13	post_infection_96h
neural progenitors	SNRPB2	2.44426e-13	0.132253	6.08212e-12	post_infection_96h
neural progenitors	SNRPC	8.19556e-06	0.103011	8.00667e-05	post_infection_96h
neural progenitors	SNRPD1	0.0311648	-0.0584759	0.118233	post_infection_96h
neural progenitors	SNRPD2	7.91203e-27	0.208378	5.37201e-25	post_infection_96h
neural progenitors	SNRPD3	0.0499856	-0.00679104	0.171474	post_infection_96h
neural progenitors	SNRPE	0.00802709	0.0512832	0.0381577	post_infection_96h
neural progenitors	SNRPF	0.00030678	0.0667945	0.00216467	post_infection_96h
neural progenitors	SNRPG	5.18111e-39	0.26913	6.30972e-37	post_infection_96h
neural progenitors	SNRPN	1.64184e-20	0.207886	7.26733e-19	post_infection_96h
neural progenitors	SNTA1	1.43858e-05	-0.0325389	0.000133947	post_infection_96h
neural progenitors	SNTB1	0.864861	-0.00107632	0.975857	post_infection_96h
neural progenitors	SNTB2	4.56051e-09	0.0630521	7.04019e-08	post_infection_96h
neural progenitors	SNTG1	0.497719	-0.00321742	0.775731	post_infection_96h
neural progenitors	SNTG2	0.853656	0.000771648	0.974092	post_infection_96h
neural progenitors	SNU13	5.22295e-28	0.207584	3.79232e-26	post_infection_96h
neural progenitors	SNUPN	0.000584749	-0.0366617	0.00386758	post_infection_96h
neural progenitors	SNURF	0.63169	0.00304536	0.889109	post_infection_96h
neural progenitors	SNW1	7.23738e-05	0.0903254	0.000584911	post_infection_96h
neural progenitors	SNX1	0.610383	0.0101881	0.870889	post_infection_96h
neural progenitors	SNX10	0.00799256	-0.0295747	0.0380092	post_infection_96h
neural progenitors	SNX11	0.958253	-0.000988138	0.994907	post_infection_96h
neural progenitors	SNX12	0.524237	-0.00783867	0.797354	post_infection_96h
neural progenitors	SNX13	0.133205	0.0340625	0.349281	post_infection_96h
neural progenitors	SNX14	0.240298	-0.0164009	0.513945	post_infection_96h
neural progenitors	SNX15	0.857925	-0.000125321	0.974092	post_infection_96h
neural progenitors	SNX16	0.773272	-0.000190529	0.96192	post_infection_96h
neural progenitors	SNX17	0.0357857	-0.0325837	0.131831	post_infection_96h
neural progenitors	SNX18	0.103324	-0.0199973	0.291949	post_infection_96h
neural progenitors	SNX19	0.00058777	-0.0259253	0.00388309	post_infection_96h
neural progenitors	SNX2	0.1764	-0.0182147	0.42175	post_infection_96h
neural progenitors	SNX21	0.0311727	-0.0158765	0.118244	post_infection_96h
neural progenitors	SNX22	0.718365	0.00218638	0.939647	post_infection_96h
neural progenitors	SNX24	0.163156	-0.00930782	0.400828	post_infection_96h
neural progenitors	SNX25	0.303456	-0.0091011	0.597026	post_infection_96h
neural progenitors	SNX27	9.97498e-10	-0.104754	1.66856e-08	post_infection_96h
neural progenitors	SNX29	0.21202	-0.0117204	0.4726	post_infection_96h
neural progenitors	SNX3	0.0520102	-0.0429992	0.176488	post_infection_96h
neural progenitors	SNX30	0.164248	-0.0139443	0.402481	post_infection_96h
neural progenitors	SNX31	0.139433	0.00232912	0.360599	post_infection_96h
neural progenitors	SNX32	0.0313154	-0.00773867	0.118687	post_infection_96h
neural progenitors	SNX33	0.737523	-0.00186833	0.945774	post_infection_96h
neural progenitors	SNX4	0.976565	-0.00213825	0.999376	post_infection_96h
neural progenitors	SNX5	0.145633	-0.0340173	0.371237	post_infection_96h
neural progenitors	SNX6	6.64475e-06	-0.107135	6.60286e-05	post_infection_96h
neural progenitors	SNX7	0.0127453	-0.0327461	0.0564257	post_infection_96h
neural progenitors	SNX8	0.864476	0.00163753	0.975662	post_infection_96h
neural progenitors	SNX9	0.739515	0.00871296	0.946096	post_infection_96h
neural progenitors	SOAT1	0.198644	0.0165941	0.45296	post_infection_96h
neural progenitors	SOBP	8.77212e-06	-0.0433854	8.51214e-05	post_infection_96h
neural progenitors	SOCS1	0.316931	-0.00658699	0.611518	post_infection_96h
neural progenitors	SOCS2	0.309938	0.00383882	0.604007	post_infection_96h
neural progenitors	SOCS3	9.14852e-66	0.127284	3.14286e-63	post_infection_96h
neural progenitors	SOCS4	1.38487e-08	0.08855	2.01235e-07	post_infection_96h
neural progenitors	SOCS5	0.401367	-0.0117493	0.692911	post_infection_96h
neural progenitors	SOCS6	0.426498	-0.00998116	0.715596	post_infection_96h
neural progenitors	SOCS7	1.34021e-10	0.0885664	2.47979e-09	post_infection_96h
neural progenitors	SOD1	1.10712e-10	0.150113	2.08021e-09	post_infection_96h
neural progenitors	SOD2	4.27087e-05	0.0560372	0.000363411	post_infection_96h
neural progenitors	SOD2-OT1	0.368178	-0.00288538	0.663699	post_infection_96h
neural progenitors	SOGA1	0.472467	0.0104762	0.752111	post_infection_96h
neural progenitors	SOGA3	0.849747	0.00149839	0.974092	post_infection_96h
neural progenitors	SON	2.39736e-52	0.263612	4.84036e-50	post_infection_96h
neural progenitors	SORBS1	0.00233584	0.0389667	0.0130654	post_infection_96h
neural progenitors	SORBS2	8.2511e-08	-0.0639506	1.08399e-06	post_infection_96h
neural progenitors	SORBS3	0.000349671	-0.0414707	0.00243007	post_infection_96h
neural progenitors	SORCS1	0.193658	-0.00873768	0.445582	post_infection_96h
neural progenitors	SORCS2	0.00307593	-0.0174892	0.0165805	post_infection_96h
neural progenitors	SORCS3	0.0730694	-0.00562282	0.227552	post_infection_96h
neural progenitors	SORD	7.51036e-06	-0.0365966	7.39602e-05	post_infection_96h
neural progenitors	SORL1	1.95356e-36	-0.15228	2.10117e-34	post_infection_96h
neural progenitors	SORT1	8.78015e-11	0.0681021	1.66468e-09	post_infection_96h
neural progenitors	SOS1	0.0630147	-0.0303599	0.204485	post_infection_96h
neural progenitors	SOS2	0.0297121	0.0282611	0.113611	post_infection_96h
neural progenitors	SOST	0.288473	0.00111833	0.577701	post_infection_96h
neural progenitors	SOSTDC1	0.112453	-0.00332555	0.311323	post_infection_96h
neural progenitors	SOWAHA	0.100479	-0.000889103	0.286442	post_infection_96h
neural progenitors	SOWAHC	0.517394	0.0118604	0.792181	post_infection_96h
neural progenitors	SOWAHD	0.732927	-0.000690958	0.944815	post_infection_96h
neural progenitors	SOX1	6.61026e-56	-0.287707	1.49165e-53	post_infection_96h
neural progenitors	SOX1-OT	0.402099	-0.00373274	0.693527	post_infection_96h
neural progenitors	SOX10	0.749441	0.000506425	0.949569	post_infection_96h
neural progenitors	SOX11	4.15416e-05	-0.114079	0.000354134	post_infection_96h
neural progenitors	SOX12	0.0267875	-0.0420517	0.104044	post_infection_96h
neural progenitors	SOX13	0.0220301	0.00591222	0.0888034	post_infection_96h
neural progenitors	SOX15	0.00313055	-0.0252204	0.0168473	post_infection_96h
neural progenitors	SOX2	9.58739e-75	-0.442207	4.24371e-72	post_infection_96h
neural progenitors	SOX21	6.10037e-13	-0.154729	1.454e-11	post_infection_96h
neural progenitors	SOX21-AS1	0.0399017	-0.0270997	0.143817	post_infection_96h
neural progenitors	SOX3	2.56379e-16	-0.132721	8.45426e-15	post_infection_96h
neural progenitors	SOX30	0.57725	0.000259642	0.843609	post_infection_96h
neural progenitors	SOX4	5.44128e-10	-0.152472	9.43087e-09	post_infection_96h
neural progenitors	SOX5	3.89887e-20	-0.151954	1.67426e-18	post_infection_96h
neural progenitors	SOX5-AS1	0.923029	7.18803e-06	0.993737	post_infection_96h
neural progenitors	SOX6	6.80304e-23	-0.184856	3.56687e-21	post_infection_96h
neural progenitors	SOX7	0.959869	0.000273072	0.995219	post_infection_96h
neural progenitors	SOX8	6.96141e-19	-0.171684	2.77216e-17	post_infection_96h
neural progenitors	SOX9	0.10119	-0.0381481	0.287715	post_infection_96h
neural progenitors	SP1	0.0497944	0.0271369	0.170986	post_infection_96h
neural progenitors	SP100	0.891417	-0.000487974	0.987522	post_infection_96h
neural progenitors	SP110	0.137948	0.00821301	0.357843	post_infection_96h
neural progenitors	SP140	0.921178	0.000341988	0.993737	post_infection_96h
neural progenitors	SP140L	0.980361	0.000126457	1	post_infection_96h
neural progenitors	SP2	0.0156341	-0.00591662	0.0669341	post_infection_96h
neural progenitors	SP2-AS1	0.464621	-0.00155922	0.74758	post_infection_96h
neural progenitors	SP3	0.612389	-0.00299973	0.872577	post_infection_96h
neural progenitors	SP4	0.21033	-0.0139597	0.470387	post_infection_96h
neural progenitors	SP5	0.406289	-0.000919583	0.696577	post_infection_96h
neural progenitors	SP6	0.907701	0.000192861	0.993737	post_infection_96h
neural progenitors	SP8	0.103038	-0.00389513	0.291534	post_infection_96h
neural progenitors	SP9	0.517839	-0.000216188	0.792494	post_infection_96h
neural progenitors	SPA17	0.573005	-0.00349311	0.840203	post_infection_96h
neural progenitors	SPAAR	0.324832	0.00170075	0.620289	post_infection_96h
neural progenitors	SPACA3	0.372158	-0.00215419	0.667132	post_infection_96h
neural progenitors	SPACA6	0.369857	-0.00984457	0.665078	post_infection_96h
neural progenitors	SPACA6P-AS	0.0922431	0.00330276	0.268925	post_infection_96h
neural progenitors	SPACA9	0.205271	-0.00718189	0.463844	post_infection_96h
neural progenitors	SPAG1	0.26575	-0.00451594	0.548589	post_infection_96h
neural progenitors	SPAG16	3.98115e-05	-0.0789034	0.000340774	post_infection_96h
neural progenitors	SPAG17	0.643117	-0.00082666	0.896531	post_infection_96h
neural progenitors	SPAG4	0.0256453	-0.00435174	0.100251	post_infection_96h
neural progenitors	SPAG5	0.0862602	0.00645966	0.25622	post_infection_96h
neural progenitors	SPAG6	0.900319	-0.00012214	0.991134	post_infection_96h
neural progenitors	SPAG7	5.36477e-16	-0.143805	1.71501e-14	post_infection_96h
neural progenitors	SPAG8	0.00566533	-0.0118668	0.0282241	post_infection_96h
neural progenitors	SPAG9	0.353371	-0.00238753	0.649289	post_infection_96h
neural progenitors	SPARC	9.9992e-32	-0.281025	8.95531e-30	post_infection_96h
neural progenitors	SPARCL1	0.0224152	-0.00162924	0.0901188	post_infection_96h
neural progenitors	SPART	2.42835e-07	0.109482	3.01963e-06	post_infection_96h
neural progenitors	SPART-AS1	0.920851	-0.000449019	0.993737	post_infection_96h
neural progenitors	SPAST	4.37418e-07	-0.0775384	5.26251e-06	post_infection_96h
neural progenitors	SPATA1	0.23843	0.00230274	0.511601	post_infection_96h
neural progenitors	SPATA13	0.0182376	-0.0103242	0.07595	post_infection_96h
neural progenitors	SPATA17	0.0504341	-0.00701302	0.17259	post_infection_96h
neural progenitors	SPATA18	0.233497	0.00841973	0.504117	post_infection_96h
neural progenitors	SPATA2	0.0508697	0.00844314	0.173775	post_infection_96h
neural progenitors	SPATA20	0.775187	-0.00182605	0.962406	post_infection_96h
neural progenitors	SPATA21	0.92279	-0.000651843	0.993737	post_infection_96h
neural progenitors	SPATA24	0.0640737	-0.00852723	0.206871	post_infection_96h
neural progenitors	SPATA2L	0.232555	0.00287154	0.502649	post_infection_96h
neural progenitors	SPATA32	0.490651	0.000808428	0.769719	post_infection_96h
neural progenitors	SPATA33	0.0777973	-0.0218562	0.237457	post_infection_96h
neural progenitors	SPATA4	0.107834	-0.00299124	0.30158	post_infection_96h
neural progenitors	SPATA46	0.482282	-0.00020119	0.761729	post_infection_96h
neural progenitors	SPATA5	0.609518	-0.00765861	0.870464	post_infection_96h
neural progenitors	SPATA5L1	0.173824	-0.0179283	0.417574	post_infection_96h
neural progenitors	SPATA6	0.436931	-0.0142877	0.726388	post_infection_96h
neural progenitors	SPATA6L	0.533727	-0.00173751	0.805474	post_infection_96h
neural progenitors	SPATA7	0.000363054	-0.0431303	0.00251623	post_infection_96h
neural progenitors	SPATA8	0.246252	-0.00163268	0.522786	post_infection_96h
neural progenitors	SPATA9	0.231721	-0.00037968	0.50146	post_infection_96h
neural progenitors	SPATC1L	0.156531	0.0256597	0.390133	post_infection_96h
neural progenitors	SPATS2	0.136117	-0.0256165	0.354803	post_infection_96h
neural progenitors	SPATS2L	0.522358	-0.0194442	0.795653	post_infection_96h
neural progenitors	SPC24	0.065873	-0.00132424	0.211287	post_infection_96h
neural progenitors	SPC25	0.879602	-0.000850011	0.98357	post_infection_96h
neural progenitors	SPCS1	0.940963	-0.00809057	0.993737	post_infection_96h
neural progenitors	SPCS2	3.66775e-23	-0.251779	1.95872e-21	post_infection_96h
neural progenitors	SPCS3	0.247948	0.0257312	0.52524	post_infection_96h
neural progenitors	SPDEF	0.195855	0.00173792	0.448735	post_infection_96h
neural progenitors	SPDL1	0.0919459	-0.0148389	0.268364	post_infection_96h
neural progenitors	SPDYA	0.178089	-0.00204571	0.423984	post_infection_96h
neural progenitors	SPDYE1	0.920441	-0.000133493	0.993737	post_infection_96h
neural progenitors	SPDYE16	0.984577	0.000207497	1	post_infection_96h
neural progenitors	SPDYE3	0.494442	0.00225205	0.772805	post_infection_96h
neural progenitors	SPDYE5	0.112538	-0.0051825	0.311445	post_infection_96h
neural progenitors	SPECC1	1.17348e-21	-0.195528	5.68632e-20	post_infection_96h
neural progenitors	SPECC1L	0.220216	0.0102718	0.484396	post_infection_96h
neural progenitors	SPEF1	0.983642	-7.5491e-05	1	post_infection_96h
neural progenitors	SPEF2	5.18855e-14	-0.0391629	1.3727e-12	post_infection_96h
neural progenitors	SPEG	0.619651	-0.00701504	0.879589	post_infection_96h
neural progenitors	SPEM1	0.748775	0.00068914	0.94935	post_infection_96h
neural progenitors	SPEN	0.000109623	-0.0926459	0.000851571	post_infection_96h
neural progenitors	SPG11	0.0258823	-0.0260698	0.101074	post_infection_96h
neural progenitors	SPG21	0.0833903	-0.0152787	0.250058	post_infection_96h
neural progenitors	SPG7	0.0610493	0.0323259	0.199797	post_infection_96h
neural progenitors	SPHK1	0.762797	0.000707206	0.957166	post_infection_96h
neural progenitors	SPHK2	0.422727	0.00558418	0.71229	post_infection_96h
neural progenitors	SPHKAP	0.607404	-0.0020953	0.868651	post_infection_96h
neural progenitors	SPIB	0.447332	0.00120182	0.734397	post_infection_96h
neural progenitors	SPICE1	0.578583	0.0116845	0.844495	post_infection_96h
neural progenitors	SPIDR	0.533486	-0.00663758	0.805355	post_infection_96h
neural progenitors	SPIN1	0.111437	-0.0336584	0.309068	post_infection_96h
neural progenitors	SPIN2A	0.932232	0.000128785	0.993737	post_infection_96h
neural progenitors	SPIN2B	0.852172	-0.00418673	0.974092	post_infection_96h
neural progenitors	SPIN3	0.351295	-0.0073877	0.647119	post_infection_96h
neural progenitors	SPIN4	0.0768772	0.00908333	0.235648	post_infection_96h
neural progenitors	SPINDOC	0.00968671	0.0236036	0.044726	post_infection_96h
neural progenitors	SPINK5	0.00765288	-0.00889229	0.0365828	post_infection_96h
neural progenitors	SPINT1	0.235166	0.00222597	0.506676	post_infection_96h
neural progenitors	SPINT1-AS1	0.483892	-0.000238919	0.76366	post_infection_96h
neural progenitors	SPINT2	0.300146	-0.0168228	0.593249	post_infection_96h
neural progenitors	SPIRE1	6.70232e-06	-0.111857	6.64659e-05	post_infection_96h
neural progenitors	SPIRE2	0.904985	-0.0017626	0.992907	post_infection_96h
neural progenitors	SPN	0.551108	0.00133661	0.821079	post_infection_96h
neural progenitors	SPNS1	0.781715	0.00446199	0.965793	post_infection_96h
neural progenitors	SPNS2	0.505357	0.00366925	0.782181	post_infection_96h
neural progenitors	SPOCK1	5.74609e-32	-0.154078	5.24833e-30	post_infection_96h
neural progenitors	SPOCK2	9.3625e-10	-0.0424201	1.57757e-08	post_infection_96h
neural progenitors	SPOCK3	0.931844	-0.000170527	0.993737	post_infection_96h
neural progenitors	SPON1	0.873953	-0.00143815	0.980481	post_infection_96h
neural progenitors	SPON2	0.863135	-0.000726371	0.975104	post_infection_96h
neural progenitors	SPOP	0.770312	-0.00696408	0.960678	post_infection_96h
neural progenitors	SPOPL	0.0125311	-0.00422789	0.0557029	post_infection_96h
neural progenitors	SPOUT1	0.489275	0.00606433	0.76824	post_infection_96h
neural progenitors	SPP1	0.178402	0.00338381	0.424465	post_infection_96h
neural progenitors	SPPL2A	0.929455	0.0046737	0.993737	post_infection_96h
neural progenitors	SPPL2B	6.92838e-06	-0.0716347	6.85894e-05	post_infection_96h
neural progenitors	SPPL3	0.401289	-0.0188401	0.692911	post_infection_96h
neural progenitors	SPR	0.058634	0.00898779	0.193683	post_infection_96h
neural progenitors	SPRED1	0.0475207	-0.0354917	0.165374	post_infection_96h
neural progenitors	SPRED2	0.0916859	-0.0159667	0.267775	post_infection_96h
neural progenitors	SPRED3	5.24509e-05	0.0252453	0.000437097	post_infection_96h
neural progenitors	SPRN	0.258059	-0.00229844	0.538557	post_infection_96h
neural progenitors	SPRTN	2.2507e-07	0.0687381	2.80935e-06	post_infection_96h
neural progenitors	SPRY1	2.70392e-05	-0.0571485	0.000240202	post_infection_96h
neural progenitors	SPRY2	4.19938e-14	0.0990214	1.11485e-12	post_infection_96h
neural progenitors	SPRY3	0.433309	-0.00195307	0.722951	post_infection_96h
neural progenitors	SPRY4	0.307815	0.0045274	0.602003	post_infection_96h
neural progenitors	SPRY4-AS1	0.77752	0.000872341	0.963922	post_infection_96h
neural progenitors	SPRYD3	0.927035	0.000605633	0.993737	post_infection_96h
neural progenitors	SPRYD4	0.0518717	-0.0127086	0.1762	post_infection_96h
neural progenitors	SPRYD7	0.468045	0.0110132	0.749187	post_infection_96h
neural progenitors	SPSB1	0.495167	-0.0018303	0.773535	post_infection_96h
neural progenitors	SPSB2	0.741908	-0.000481117	0.946469	post_infection_96h
neural progenitors	SPSB3	8.01124e-25	0.225027	4.71598e-23	post_infection_96h
neural progenitors	SPSB4	0.394405	-0.00592114	0.687885	post_infection_96h
neural progenitors	SPTAN1	0.136259	0.0416694	0.354942	post_infection_96h
neural progenitors	SPTB	0.610271	-0.00125443	0.870838	post_infection_96h
neural progenitors	SPTBN1	1.34811e-05	-0.0975958	0.000126034	post_infection_96h
neural progenitors	SPTBN2	0.0618568	-0.0121091	0.201894	post_infection_96h
neural progenitors	SPTBN4	0.0597857	0.0101038	0.196725	post_infection_96h
neural progenitors	SPTLC1	0.0690856	0.0286408	0.218546	post_infection_96h
neural progenitors	SPTLC2	0.82244	0.00348376	0.974092	post_infection_96h
neural progenitors	SPTLC3	1	-6.12961e-05	1	post_infection_96h
neural progenitors	SPTSSA	0.000633796	0.0727436	0.00416089	post_infection_96h
neural progenitors	SPTSSB	0.506779	0.00166076	0.783164	post_infection_96h
neural progenitors	SPTY2D1	3.83591e-09	0.129016	6.00212e-08	post_infection_96h
neural progenitors	SPTY2D1OS	0.6101	-0.00197973	0.870756	post_infection_96h
neural progenitors	SPX	0.253582	0.000719755	0.532447	post_infection_96h
neural progenitors	SQLE	9.22916e-89	0.44006	6.06936e-86	post_infection_96h
neural progenitors	SQOR	0.0751484	0.00236288	0.232018	post_infection_96h
neural progenitors	SQSTM1	3.62508e-15	0.179728	1.0711e-13	post_infection_96h
neural progenitors	SRA1	6.50332e-07	0.0986307	7.64879e-06	post_infection_96h
neural progenitors	SRBD1	0.493265	-0.0111695	0.771925	post_infection_96h
neural progenitors	SRC	9.10439e-05	-0.0350568	0.0007204	post_infection_96h
neural progenitors	SRCAP	0.345418	-0.00610657	0.64179	post_infection_96h
neural progenitors	SRCIN1	0.203066	-0.00808055	0.460308	post_infection_96h
neural progenitors	SRD5A1	0.0103681	-0.0186295	0.0474437	post_infection_96h
neural progenitors	SRD5A3	0.033422	-0.00923994	0.124781	post_infection_96h
neural progenitors	SREBF1	2.97139e-05	-0.0475371	0.00026104	post_infection_96h
neural progenitors	SREBF2	0.58278	0.0131855	0.848172	post_infection_96h
neural progenitors	SREK1	0.0283467	-0.0498851	0.109198	post_infection_96h
neural progenitors	SREK1IP1	2.68958e-11	0.150625	5.42085e-10	post_infection_96h
neural progenitors	SRF	0.712248	0.00586456	0.937681	post_infection_96h
neural progenitors	SRFBP1	0.373548	-0.0268053	0.668835	post_infection_96h
neural progenitors	SRGAP1	0.378692	-0.0202572	0.673433	post_infection_96h
neural progenitors	SRGAP2	3.63909e-18	0.106057	1.37313e-16	post_infection_96h
neural progenitors	SRGAP2B	2.51416e-09	0.0678085	4.01307e-08	post_infection_96h
neural progenitors	SRGAP2C	7.07389e-12	0.0821364	1.5048e-10	post_infection_96h
neural progenitors	SRGAP3	7.58451e-19	-0.218779	2.99953e-17	post_infection_96h
neural progenitors	SRGAP3-AS2	0.401876	-0.00119215	0.693247	post_infection_96h
neural progenitors	SRGAP3-AS3	0.467912	-0.000146098	0.749162	post_infection_96h
neural progenitors	SRI	8.08899e-18	0.100987	2.95062e-16	post_infection_96h
neural progenitors	SRM	9.80998e-22	-0.206546	4.77371e-20	post_infection_96h
neural progenitors	SRP14	6.01345e-16	0.137454	1.90913e-14	post_infection_96h
neural progenitors	SRP14-AS1	0.973121	-0.000834398	0.998466	post_infection_96h
neural progenitors	SRP19	3.3213e-05	0.0913634	0.000288913	post_infection_96h
neural progenitors	SRP54	2.47653e-90	0.487372	1.72734e-87	post_infection_96h
neural progenitors	SRP68	2.41619e-05	0.0722449	0.000216563	post_infection_96h
neural progenitors	SRP72	0.000993604	-0.0830016	0.00621968	post_infection_96h
neural progenitors	SRP9	6.12473e-10	-0.143255	1.05677e-08	post_infection_96h
neural progenitors	SRPK1	0.331626	0.0196706	0.627752	post_infection_96h
neural progenitors	SRPK2	0.305587	0.0338291	0.599364	post_infection_96h
neural progenitors	SRPK3	0.128572	-0.000771791	0.341009	post_infection_96h
neural progenitors	SRPRA	2.59999e-46	0.325217	4.4003e-44	post_infection_96h
neural progenitors	SRPRB	1.90127e-19	0.156337	7.85666e-18	post_infection_96h
neural progenitors	SRPX	0.171961	0.00572754	0.414821	post_infection_96h
neural progenitors	SRR	0.00100854	-0.0251501	0.00629949	post_infection_96h
neural progenitors	SRRD	0.77521	0.00464215	0.962406	post_infection_96h
neural progenitors	SRRM1	5.12546e-18	0.173224	1.89667e-16	post_infection_96h
neural progenitors	SRRM2	0.0307786	-0.0245935	0.117	post_infection_96h
neural progenitors	SRRM2-AS1	0.136162	-0.00413103	0.35481	post_infection_96h
neural progenitors	SRRM3	0.678072	0.00524407	0.920452	post_infection_96h
neural progenitors	SRRM4	0.802378	-0.00335294	0.973317	post_infection_96h
neural progenitors	SRRM5	0.819173	-0.00124039	0.974092	post_infection_96h
neural progenitors	SRRT	5.01724e-18	0.165229	1.86261e-16	post_infection_96h
neural progenitors	SRSF1	0.000224276	0.0628648	0.00163153	post_infection_96h
neural progenitors	SRSF10	0.66176	0.0164178	0.908623	post_infection_96h
neural progenitors	SRSF11	2.28928e-42	0.29762	3.29328e-40	post_infection_96h
neural progenitors	SRSF12	0.268279	-0.0127851	0.55201	post_infection_96h
neural progenitors	SRSF2	0.0679091	0.0305636	0.216311	post_infection_96h
neural progenitors	SRSF3	6.95257e-08	-0.133512	9.20225e-07	post_infection_96h
neural progenitors	SRSF4	0.318149	0.00991325	0.61285	post_infection_96h
neural progenitors	SRSF5	0.00294744	0.0775768	0.0159777	post_infection_96h
neural progenitors	SRSF6	0.422654	0.0207744	0.71229	post_infection_96h
neural progenitors	SRSF7	6.34123e-06	-0.0636878	6.32392e-05	post_infection_96h
neural progenitors	SRSF8	0.880874	0.00603231	0.983852	post_infection_96h
neural progenitors	SRSF9	2.73257e-08	0.0995362	3.81185e-07	post_infection_96h
neural progenitors	SRXN1	0.970002	0.000118328	0.997962	post_infection_96h
neural progenitors	SS18	0.459761	-0.0142356	0.745033	post_infection_96h
neural progenitors	SS18L1	0.104076	0.0251008	0.293532	post_infection_96h
neural progenitors	SS18L2	3.74235e-10	0.119461	6.63108e-09	post_infection_96h
neural progenitors	SSB	0.000129443	-0.0945948	0.000994125	post_infection_96h
neural progenitors	SSBP1	4.63605e-06	0.104823	4.75737e-05	post_infection_96h
neural progenitors	SSBP2	0.0265428	-0.0596007	0.103268	post_infection_96h
neural progenitors	SSBP3	0.000258958	-0.0711037	0.00185866	post_infection_96h
neural progenitors	SSBP3-AS1	0.671331	-0.0014582	0.915562	post_infection_96h
neural progenitors	SSBP4	0.759489	-0.0112503	0.954889	post_infection_96h
neural progenitors	SSC4D	0.0106963	-0.00719905	0.048646	post_infection_96h
neural progenitors	SSC5D	0.871342	-0.00111676	0.979005	post_infection_96h
neural progenitors	SSFA2	0.380086	-0.0199748	0.674358	post_infection_96h
neural progenitors	SSH1	0.0191587	-0.0172501	0.0791131	post_infection_96h
neural progenitors	SSH2	0.638734	-0.000455766	0.894206	post_infection_96h
neural progenitors	SSH3	0.442363	0.00176901	0.730682	post_infection_96h
neural progenitors	SSMEM1	0.943543	-0.000138713	0.993737	post_infection_96h
neural progenitors	SSNA1	1.41823e-05	0.092877	0.000132106	post_infection_96h
neural progenitors	SSPN	0.0062228	-0.00935274	0.030644	post_infection_96h
neural progenitors	SSPO	0.816963	-0.00260743	0.974092	post_infection_96h
neural progenitors	SSR1	1.45003e-12	0.163732	3.32092e-11	post_infection_96h
neural progenitors	SSR2	0.197253	-0.0280283	0.450817	post_infection_96h
neural progenitors	SSR3	0.912976	0.00959143	0.993737	post_infection_96h
neural progenitors	SSR4	0.0247472	-0.0598061	0.0973518	post_infection_96h
neural progenitors	SSRP1	0.000647243	-0.0737216	0.0042407	post_infection_96h
neural progenitors	SSSCA1	5.5853e-11	0.112277	1.08854e-09	post_infection_96h
neural progenitors	SST	1.0036e-08	-0.0177763	1.48362e-07	post_infection_96h
neural progenitors	SSTR1	0.311211	-0.00119946	0.60512	post_infection_96h
neural progenitors	SSTR2	0.136906	-0.00885168	0.356224	post_infection_96h
neural progenitors	SSU72	9.57191e-09	0.121657	1.4214e-07	post_infection_96h
neural progenitors	SSX2IP	0.123689	-0.0146436	0.332547	post_infection_96h
neural progenitors	ST13	6.76166e-25	0.162296	4.02153e-23	post_infection_96h
neural progenitors	ST18	0.762219	0.000390931	0.956588	post_infection_96h
neural progenitors	ST20	0.0573517	0.0119248	0.190431	post_infection_96h
neural progenitors	ST20-AS1	0.000111289	-0.0183373	0.000863342	post_infection_96h
neural progenitors	ST3GAL1	0.577051	-0.00113169	0.84353	post_infection_96h
neural progenitors	ST3GAL2	0.885549	-0.00388445	0.985337	post_infection_96h
neural progenitors	ST3GAL3	0.192726	0.00855064	0.444429	post_infection_96h
neural progenitors	ST3GAL4	0.0954556	0.0088843	0.275914	post_infection_96h
neural progenitors	ST3GAL5	0.180534	-0.0102147	0.427592	post_infection_96h
neural progenitors	ST3GAL6	0.398919	-0.00291519	0.691462	post_infection_96h
neural progenitors	ST3GAL6-AS1	0.770731	0.00026191	0.960727	post_infection_96h
neural progenitors	ST5	0.0826866	-0.0331753	0.248589	post_infection_96h
neural progenitors	ST6GAL1	0.118756	-0.00201184	0.322946	post_infection_96h
neural progenitors	ST6GAL2	0.0914429	-0.00970536	0.267133	post_infection_96h
neural progenitors	ST6GALNAC3	7.51588e-06	-0.0273517	7.39602e-05	post_infection_96h
neural progenitors	ST6GALNAC4	0.00019013	-0.0261097	0.00140669	post_infection_96h
neural progenitors	ST6GALNAC5	0.00232206	-0.0201664	0.0130009	post_infection_96h
neural progenitors	ST6GALNAC6	0.673328	-0.00120243	0.917149	post_infection_96h
neural progenitors	ST7	0.000185377	-0.0453028	0.00137621	post_infection_96h
neural progenitors	ST7-AS1	7.31429e-10	-0.0501234	1.24338e-08	post_infection_96h
neural progenitors	ST7-AS2	0.224862	-0.000641771	0.491467	post_infection_96h
neural progenitors	ST7L	0.0604417	0.020304	0.198401	post_infection_96h
neural progenitors	ST8SIA1	9.96729e-05	0.061914	0.000782774	post_infection_96h
neural progenitors	ST8SIA2	0.00715141	-0.0313114	0.0345517	post_infection_96h
neural progenitors	ST8SIA3	0.197026	-0.00239662	0.450558	post_infection_96h
neural progenitors	ST8SIA4	0.00136903	-0.030911	0.00820813	post_infection_96h
neural progenitors	ST8SIA5	0.73038	0.000892806	0.943511	post_infection_96h
neural progenitors	STAC2	0.0146443	-0.0123091	0.0633706	post_infection_96h
neural progenitors	STAC3	0.766993	0.00225087	0.958784	post_infection_96h
neural progenitors	STAG1	6.43977e-14	-0.080627	1.69013e-12	post_infection_96h
neural progenitors	STAG2	0.320275	0.00206724	0.614609	post_infection_96h
neural progenitors	STAG3	0.611266	-0.00324904	0.871555	post_infection_96h
neural progenitors	STAM	0.311611	-0.00538358	0.605602	post_infection_96h
neural progenitors	STAM-AS1	0.0559607	0.00127566	0.186841	post_infection_96h
neural progenitors	STAM2	0.0108253	0.0373314	0.0491644	post_infection_96h
neural progenitors	STAMBP	0.0925047	-0.0113585	0.269312	post_infection_96h
neural progenitors	STAMBPL1	0.760493	-0.00219645	0.955271	post_infection_96h
neural progenitors	STAP2	0.592734	0.000981399	0.856271	post_infection_96h
neural progenitors	STAR	0.992403	-0.000132758	1	post_infection_96h
neural progenitors	STARD10	0.107674	0.0198566	0.301231	post_infection_96h
neural progenitors	STARD13	0.0360774	-0.0133502	0.132587	post_infection_96h
neural progenitors	STARD3	0.00562894	0.0410792	0.0280557	post_infection_96h
neural progenitors	STARD3NL	0.0654886	0.0213762	0.210279	post_infection_96h
neural progenitors	STARD4	2.75805e-08	0.124799	3.84507e-07	post_infection_96h
neural progenitors	STARD4-AS1	1.85563e-08	-0.0766398	2.64629e-07	post_infection_96h
neural progenitors	STARD5	0.0160878	0.00992729	0.068446	post_infection_96h
neural progenitors	STARD6	0.423894	-0.000668629	0.713423	post_infection_96h
neural progenitors	STARD7	0.000429031	0.0570935	0.00293201	post_infection_96h
neural progenitors	STARD8	0.248019	-0.000455082	0.52524	post_infection_96h
neural progenitors	STARD9	0.00301881	-0.0312751	0.0163031	post_infection_96h
neural progenitors	STAT1	0.600933	-0.00280217	0.864048	post_infection_96h
neural progenitors	STAT2	0.00025089	0.0441614	0.00180574	post_infection_96h
neural progenitors	STAT3	1.18136e-05	0.102761	0.000111945	post_infection_96h
neural progenitors	STAT4	0.993297	-4.81591e-05	1	post_infection_96h
neural progenitors	STAT5A	0.81674	-0.00038242	0.974092	post_infection_96h
neural progenitors	STAT5B	0.0472473	-0.0256108	0.164522	post_infection_96h
neural progenitors	STAT6	0.879281	-0.000493708	0.983402	post_infection_96h
neural progenitors	STAU1	0.000872747	0.081065	0.00553237	post_infection_96h
neural progenitors	STAU2	0.0812692	-0.0213167	0.245433	post_infection_96h
neural progenitors	STBD1	0.159956	-0.00338155	0.395424	post_infection_96h
neural progenitors	STC1	1.23452e-20	-0.0979183	5.51749e-19	post_infection_96h
neural progenitors	STC2	3.75951e-19	-0.0723988	1.53155e-17	post_infection_96h
neural progenitors	STEAP1	0.329913	0.000695584	0.62571	post_infection_96h
neural progenitors	STEAP2	0.858989	-0.00143856	0.974092	post_infection_96h
neural progenitors	STEAP3-AS1	0.425569	0.000614328	0.714986	post_infection_96h
neural progenitors	STEAP4	0.99368	3.35646e-05	1	post_infection_96h
neural progenitors	STH	0.6971	0.000444528	0.931557	post_infection_96h
neural progenitors	STIL	0.547802	0.000480742	0.818219	post_infection_96h
neural progenitors	STIM1	0.115894	0.0110528	0.317904	post_infection_96h
neural progenitors	STIM2	0.438122	0.0110493	0.727213	post_infection_96h
neural progenitors	STIMATE	0.503705	-0.00280155	0.780831	post_infection_96h
neural progenitors	STIP1	2.50685e-40	0.274597	3.22347e-38	post_infection_96h
neural progenitors	STK10	0.495554	0.000435904	0.773771	post_infection_96h
neural progenitors	STK11	3.72623e-18	0.141125	1.40371e-16	post_infection_96h
neural progenitors	STK11IP	0.0164461	0.00607936	0.0697385	post_infection_96h
neural progenitors	STK16	4.56087e-06	-0.0575348	4.68875e-05	post_infection_96h
neural progenitors	STK17A	0.0241954	0.0218369	0.0958366	post_infection_96h
neural progenitors	STK17B	0.151378	-0.00815956	0.381043	post_infection_96h
neural progenitors	STK19	0.000432475	0.0582693	0.00295379	post_infection_96h
neural progenitors	STK24	0.000223096	-0.0619729	0.00162346	post_infection_96h
neural progenitors	STK24-AS1	0.361583	-0.00194294	0.657234	post_infection_96h
neural progenitors	STK25	3.57219e-07	-0.0869106	4.34573e-06	post_infection_96h
neural progenitors	STK26	0.0868283	-0.0292473	0.257542	post_infection_96h
neural progenitors	STK3	0.000338735	0.0419132	0.00236601	post_infection_96h
neural progenitors	STK31	0.336129	-0.00244249	0.631723	post_infection_96h
neural progenitors	STK32A	1.24264e-07	-0.0116557	1.59253e-06	post_infection_96h
neural progenitors	STK32C	0.011411	-0.0263137	0.0512581	post_infection_96h
neural progenitors	STK33	0.754323	-0.00332401	0.952084	post_infection_96h
neural progenitors	STK35	0.146715	-0.0133825	0.372978	post_infection_96h
neural progenitors	STK36	0.0735981	-0.0127373	0.22858	post_infection_96h
neural progenitors	STK38	0.000107545	0.0261254	0.000837402	post_infection_96h
neural progenitors	STK38L	0.261472	-0.0037533	0.54307	post_infection_96h
neural progenitors	STK39	8.21987e-17	-0.161451	2.80291e-15	post_infection_96h
neural progenitors	STK4	0.000917808	0.0555356	0.00579826	post_infection_96h
neural progenitors	STK4-AS1	0.78468	0.000181693	0.967069	post_infection_96h
neural progenitors	STK40	0.793013	-0.00147407	0.969985	post_infection_96h
neural progenitors	STKLD1	0.382833	-0.00114955	0.676571	post_infection_96h
neural progenitors	STMN1	0.322482	-0.0355548	0.617467	post_infection_96h
neural progenitors	STMN2	0.957826	-0.00749862	0.994907	post_infection_96h
neural progenitors	STMN3	0.908622	-0.000265374	0.993737	post_infection_96h
neural progenitors	STMN4	0.000319165	-0.101522	0.00224244	post_infection_96h
neural progenitors	STMND1	0.702567	0.000405214	0.933391	post_infection_96h
neural progenitors	STMP1	4.71267e-11	-0.145576	9.21593e-10	post_infection_96h
neural progenitors	STN1	0.330531	-0.00264578	0.626469	post_infection_96h
neural progenitors	STOM	0.301631	-0.00757437	0.594812	post_infection_96h
neural progenitors	STOML1	0.0853477	-0.0114881	0.254363	post_infection_96h
neural progenitors	STOML2	2.95297e-05	-0.0929678	0.00025962	post_infection_96h
neural progenitors	STON1	0.204281	-0.0120897	0.462376	post_infection_96h
neural progenitors	STON1-GTF2A1L	0.832957	-0.00103644	0.974092	post_infection_96h
neural progenitors	STON2	2.01454e-06	-0.0640132	2.1986e-05	post_infection_96h
neural progenitors	STOX1	0.122445	-0.00606191	0.329851	post_infection_96h
neural progenitors	STOX2	0.0197666	-0.0427411	0.0811428	post_infection_96h
neural progenitors	STPG1	0.484792	0.00342208	0.764119	post_infection_96h
neural progenitors	STPG2	0.217837	-0.00058861	0.481139	post_infection_96h
neural progenitors	STRA6	0.55926	-0.00056394	0.828346	post_infection_96h
neural progenitors	STRADA	0.0175157	-0.0171291	0.0733817	post_infection_96h
neural progenitors	STRADB	0.398859	-0.00815034	0.691439	post_infection_96h
neural progenitors	STRAP	2.63613e-34	0.249416	2.62665e-32	post_infection_96h
neural progenitors	STRBP	0.0279927	-0.0355735	0.108051	post_infection_96h
neural progenitors	STRC	0.598137	0.00206307	0.861589	post_infection_96h
neural progenitors	STRIP1	0.758946	0.00518839	0.95469	post_infection_96h
neural progenitors	STRIP2	0.968384	-0.00011279	0.997559	post_infection_96h
neural progenitors	STRN	0.272389	-0.0174195	0.557394	post_infection_96h
neural progenitors	STRN3	0.000567284	0.0476883	0.00376939	post_infection_96h
neural progenitors	STRN4	0.0773385	0.0232917	0.236652	post_infection_96h
neural progenitors	STS	0.634505	0.0011668	0.890295	post_infection_96h
neural progenitors	STT3A	1.80194e-08	0.0887019	2.58091e-07	post_infection_96h
neural progenitors	STT3A-AS1	0.733419	-0.00020569	0.944978	post_infection_96h
neural progenitors	STT3B	0.00490386	0.0297849	0.0248878	post_infection_96h
neural progenitors	STUB1	1.03112e-09	-0.125431	1.72231e-08	post_infection_96h
neural progenitors	STUM	0.00460093	-0.00502794	0.0235228	post_infection_96h
neural progenitors	STX10	0.139629	0.0290342	0.360903	post_infection_96h
neural progenitors	STX11	0.132133	-0.000650992	0.347339	post_infection_96h
neural progenitors	STX12	0.361711	0.0193264	0.657363	post_infection_96h
neural progenitors	STX16	0.0875529	0.022099	0.259044	post_infection_96h
neural progenitors	STX16-NPEPL1	0.162843	0.00253967	0.400358	post_infection_96h
neural progenitors	STX17	0.00270905	-0.0243614	0.0148852	post_infection_96h
neural progenitors	STX17-AS1	0.860381	-0.000386229	0.974092	post_infection_96h
neural progenitors	STX18	0.220675	-0.00570947	0.485115	post_infection_96h
neural progenitors	STX18-AS1	0.512086	-0.00400241	0.787722	post_infection_96h
neural progenitors	STX19	0.755777	0.000487841	0.95285	post_infection_96h
neural progenitors	STX1A	0.3219	0.00662984	0.616708	post_infection_96h
neural progenitors	STX1B	0.000123203	-0.0227512	0.000950321	post_infection_96h
neural progenitors	STX2	0.319522	0.00958903	0.613944	post_infection_96h
neural progenitors	STX3	0.100457	0.0107399	0.286415	post_infection_96h
neural progenitors	STX4	7.72287e-07	0.0700033	8.94601e-06	post_infection_96h
neural progenitors	STX5	0.214832	0.023372	0.4771	post_infection_96h
neural progenitors	STX6	0.528086	-0.00581435	0.800406	post_infection_96h
neural progenitors	STX7	0.000502049	-0.0618897	0.00338578	post_infection_96h
neural progenitors	STX8	0.00298123	-0.0384526	0.0161305	post_infection_96h
neural progenitors	STXBP1	0.32667	0.021299	0.621944	post_infection_96h
neural progenitors	STXBP2	0.573566	0.00259286	0.840417	post_infection_96h
neural progenitors	STXBP3	0.135992	-0.0155489	0.354729	post_infection_96h
neural progenitors	STXBP4	0.670822	-0.00387389	0.915306	post_infection_96h
neural progenitors	STXBP5	0.504093	-0.0053515	0.781169	post_infection_96h
neural progenitors	STXBP5-AS1	0.817326	-0.000627771	0.974092	post_infection_96h
neural progenitors	STXBP5L	0.0288003	-0.00460482	0.110667	post_infection_96h
neural progenitors	STXBP6	1.05918e-05	-0.0394859	0.000101327	post_infection_96h
neural progenitors	STYX	0.354607	-0.0128349	0.650577	post_infection_96h
neural progenitors	STYXL1	0.0243715	-0.0142923	0.0963185	post_infection_96h
neural progenitors	SUB1	6.5178e-13	0.124375	1.5466e-11	post_infection_96h
neural progenitors	SUCLA2	0.13973	0.0346354	0.361038	post_infection_96h
neural progenitors	SUCLA2-AS1	0.853897	-2.65752e-05	0.974092	post_infection_96h
neural progenitors	SUCLG1	0.396441	-0.0258322	0.689631	post_infection_96h
neural progenitors	SUCLG2	0.0175398	-0.0165461	0.0734692	post_infection_96h
neural progenitors	SUCO	9.02959e-16	0.196671	2.80857e-14	post_infection_96h
neural progenitors	SUDS3	1.21345e-05	0.0641322	0.000114561	post_infection_96h
neural progenitors	SUFU	0.35945	-0.00772383	0.655402	post_infection_96h
neural progenitors	SUGCT	0.00617812	-0.0140168	0.0304697	post_infection_96h
neural progenitors	SUGP1	0.972319	-0.00118989	0.998459	post_infection_96h
neural progenitors	SUGP2	0.00956301	0.0433476	0.0442258	post_infection_96h
neural progenitors	SUGT1	2.6298e-10	0.138748	4.75119e-09	post_infection_96h
neural progenitors	SULF1	0.417715	0.00259962	0.707368	post_infection_96h
neural progenitors	SULF2	0.29144	0.00841833	0.581895	post_infection_96h
neural progenitors	SULT1A1	0.673498	-0.000485664	0.917197	post_infection_96h
neural progenitors	SULT1A3	0.829609	0.00119826	0.974092	post_infection_96h
neural progenitors	SULT1B1	1	-9.72585e-05	1	post_infection_96h
neural progenitors	SULT1C2	0.202365	0.000440719	0.459261	post_infection_96h
neural progenitors	SULT1C4	0.525152	-0.0012165	0.798325	post_infection_96h
neural progenitors	SULT2A1	0.869847	-0.000369316	0.978366	post_infection_96h
neural progenitors	SULT2B1	0.628491	0.00173219	0.886939	post_infection_96h
neural progenitors	SULT4A1	0.159173	-0.0107363	0.394092	post_infection_96h
neural progenitors	SUMF1	0.659034	-0.00126093	0.906747	post_infection_96h
neural progenitors	SUMF2	0.36958	-0.017529	0.664944	post_infection_96h
neural progenitors	SUMO1	2.94025e-18	0.151971	1.11676e-16	post_infection_96h
neural progenitors	SUMO2	0.000781457	-0.0602623	0.00500371	post_infection_96h
neural progenitors	SUMO3	0.309183	0.0216758	0.603448	post_infection_96h
neural progenitors	SUMO4	0.533295	-0.0057536	0.805221	post_infection_96h
neural progenitors	SUN1	0.47945	0.00428758	0.759139	post_infection_96h
neural progenitors	SUN2	0.027419	0.0167503	0.106175	post_infection_96h
neural progenitors	SUOX	0.822948	-0.00131156	0.974092	post_infection_96h
neural progenitors	SUPT16H	8.05382e-09	-0.135916	1.20687e-07	post_infection_96h
neural progenitors	SUPT20H	1.23326e-05	-0.078004	0.000116241	post_infection_96h
neural progenitors	SUPT3H	0.172009	-0.0160644	0.41483	post_infection_96h
neural progenitors	SUPT4H1	0.196161	-0.0353493	0.449213	post_infection_96h
neural progenitors	SUPT5H	1.99972e-09	0.100814	3.22322e-08	post_infection_96h
neural progenitors	SUPT6H	0.0172409	0.0374412	0.0724545	post_infection_96h
neural progenitors	SUPT7L	0.60282	0.000796173	0.865445	post_infection_96h
neural progenitors	SUPV3L1	0.0257939	0.0321256	0.100781	post_infection_96h
neural progenitors	SURF1	0.0128012	-0.0424471	0.0566408	post_infection_96h
neural progenitors	SURF2	4.46006e-21	-0.122204	2.0409e-19	post_infection_96h
neural progenitors	SURF4	8.48978e-22	0.181316	4.14003e-20	post_infection_96h
neural progenitors	SURF6	0.182386	-0.0292242	0.430033	post_infection_96h
neural progenitors	SUSD1	0.580898	-6.57772e-05	0.846504	post_infection_96h
neural progenitors	SUSD4	0.0262699	0.00647764	0.102362	post_infection_96h
neural progenitors	SUSD5	0.813799	-0.000606587	0.974092	post_infection_96h
neural progenitors	SUSD6	0.000439326	0.030039	0.00299348	post_infection_96h
neural progenitors	SUV39H1	0.950408	0.000663515	0.993737	post_infection_96h
neural progenitors	SUV39H2	0.925938	0.00273912	0.993737	post_infection_96h
neural progenitors	SUZ12	0.546747	-0.0221109	0.817067	post_infection_96h
neural progenitors	SV2A	8.03592e-16	0.127567	2.51308e-14	post_infection_96h
neural progenitors	SV2B	0.933096	-0.000112007	0.993737	post_infection_96h
neural progenitors	SV2C	0.314344	-0.00147774	0.608772	post_infection_96h
neural progenitors	SVBP	0.000591991	-0.0600643	0.00390762	post_infection_96h
neural progenitors	SVEP1	0.244137	-0.000467326	0.519746	post_infection_96h
neural progenitors	SVIL	0.905828	-0.00206886	0.992925	post_infection_96h
neural progenitors	SVIP	0.00179398	0.035406	0.0103801	post_infection_96h
neural progenitors	SVOP	0.178432	-0.00283902	0.424493	post_infection_96h
neural progenitors	SVOPL	0.840473	-0.000355581	0.974092	post_infection_96h
neural progenitors	SWAP70	0.315214	0.00466787	0.609791	post_infection_96h
neural progenitors	SWI5	0.563076	0.00578407	0.831583	post_infection_96h
neural progenitors	SWSAP1	0.273241	-0.0104967	0.558627	post_infection_96h
neural progenitors	SWT1	0.0277857	0.0164438	0.107407	post_infection_96h
neural progenitors	SYAP1	3.80182e-25	0.230949	2.3028e-23	post_infection_96h
neural progenitors	SYBU	8.62694e-13	-0.0618798	2.00978e-11	post_infection_96h
neural progenitors	SYCE1L	0.0183101	0.0177456	0.0761553	post_infection_96h
neural progenitors	SYCE2	0.718349	0.00142672	0.939647	post_infection_96h
neural progenitors	SYCE3	0.966988	-0.000190853	0.997108	post_infection_96h
neural progenitors	SYCP2	0.699678	-0.00160561	0.932567	post_infection_96h
neural progenitors	SYCP2L	0.116156	0.00180714	0.318471	post_infection_96h
neural progenitors	SYCP3	0.927248	0.000884265	0.993737	post_infection_96h
neural progenitors	SYDE1	0.475103	-0.00243173	0.755002	post_infection_96h
neural progenitors	SYDE2	0.729094	0.00277982	0.942784	post_infection_96h
neural progenitors	SYF2	2.43588e-26	0.228151	1.62042e-24	post_infection_96h
neural progenitors	SYK	0.868796	3.1683e-05	0.977708	post_infection_96h
neural progenitors	SYMPK	0.733045	-0.00988462	0.944815	post_infection_96h
neural progenitors	SYN1	0.141014	-0.00205277	0.363712	post_infection_96h
neural progenitors	SYN2	0.822481	0.000309878	0.974092	post_infection_96h
neural progenitors	SYN3	0.492776	-0.00131431	0.771474	post_infection_96h
neural progenitors	SYNC	0.331338	0.0139687	0.62743	post_infection_96h
neural progenitors	SYNCRIP	4.01825e-26	-0.237917	2.62006e-24	post_infection_96h
neural progenitors	SYNDIG1	0.722114	-0.00195069	0.941168	post_infection_96h
neural progenitors	SYNDIG1L	0.7107	0.000313136	0.936867	post_infection_96h
neural progenitors	SYNE1	8.36118e-10	-0.116753	1.41507e-08	post_infection_96h
neural progenitors	SYNE2	1.25255e-14	-0.208676	3.49453e-13	post_infection_96h
neural progenitors	SYNE3	0.346079	0.00108186	0.642468	post_infection_96h
neural progenitors	SYNE4	0.947845	-0.000274992	0.993737	post_infection_96h
neural progenitors	SYNGAP1	3.33668e-05	0.0598726	0.000290141	post_infection_96h
neural progenitors	SYNGAP1-AS1	0.324894	0.00315974	0.620289	post_infection_96h
neural progenitors	SYNGR1	0.0305397	0.0164399	0.116283	post_infection_96h
neural progenitors	SYNGR2	0.0138084	0.00928071	0.0601717	post_infection_96h
neural progenitors	SYNGR3	0.326564	0.000805269	0.621849	post_infection_96h
neural progenitors	SYNGR4	0.83636	-0.000793906	0.974092	post_infection_96h
neural progenitors	SYNJ1	1.01036e-06	0.0550902	1.15184e-05	post_infection_96h
neural progenitors	SYNJ2	0.990949	-0.000113846	1	post_infection_96h
neural progenitors	SYNJ2BP	0.575545	-0.00599188	0.842383	post_infection_96h
neural progenitors	SYNJ2BP-COX16	0.770769	0.0013972	0.960727	post_infection_96h
neural progenitors	SYNM	0.0104604	-0.0114377	0.0477522	post_infection_96h
neural progenitors	SYNPO	0.507981	-0.00196505	0.78387	post_infection_96h
neural progenitors	SYNPO2	0.520795	-0.00109871	0.794429	post_infection_96h
neural progenitors	SYNPO2L	0.959845	0.000232224	0.995219	post_infection_96h
neural progenitors	SYNPR	0.776758	0.00280309	0.963653	post_infection_96h
neural progenitors	SYNRG	0.51732	-1.12682e-05	0.792173	post_infection_96h
neural progenitors	SYP	0.589896	-0.0106403	0.8541	post_infection_96h
neural progenitors	SYPL1	8.39689e-05	0.0623403	0.000670149	post_infection_96h
neural progenitors	SYS1	0.000545362	-0.0455998	0.0036416	post_infection_96h
neural progenitors	SYT1	0.639332	-0.0100004	0.89456	post_infection_96h
neural progenitors	SYT10	0.905494	-0.000108878	0.992907	post_infection_96h
neural progenitors	SYT11	2.65058e-14	0.183597	7.20289e-13	post_infection_96h
neural progenitors	SYT12	0.818898	-0.000612599	0.974092	post_infection_96h
neural progenitors	SYT13	0.113784	0.0181865	0.313823	post_infection_96h
neural progenitors	SYT14	0.25491	-0.00962725	0.534115	post_infection_96h
neural progenitors	SYT15	0.820083	-0.000741712	0.974092	post_infection_96h
neural progenitors	SYT16	0.315558	-0.0041465	0.610077	post_infection_96h
neural progenitors	SYT17	5.87389e-11	-0.0350916	1.14285e-09	post_infection_96h
neural progenitors	SYT2	0.0662808	-0.00333965	0.212329	post_infection_96h
neural progenitors	SYT3	0.60747	-0.00140116	0.868671	post_infection_96h
neural progenitors	SYT4	0.0854616	-0.0232542	0.254604	post_infection_96h
neural progenitors	SYT5	0.185472	-0.00855414	0.434283	post_infection_96h
neural progenitors	SYT6	0.0650022	-0.00555992	0.209223	post_infection_96h
neural progenitors	SYT7	0.00419632	-0.0077759	0.0217391	post_infection_96h
neural progenitors	SYT9	0.688953	-5.81677e-05	0.92705	post_infection_96h
neural progenitors	SYTL1	0.279	-0.00185573	0.565942	post_infection_96h
neural progenitors	SYTL2	0.294181	-0.0031158	0.5853	post_infection_96h
neural progenitors	SYTL3	0.799857	-0.000463574	0.972064	post_infection_96h
neural progenitors	SYTL4	0.340447	-0.000351716	0.636559	post_infection_96h
neural progenitors	SYVN1	2.04357e-05	0.0436548	0.000186064	post_infection_96h
neural progenitors	SZRD1	0.304651	0.00346507	0.598256	post_infection_96h
neural progenitors	SZT2	0.072789	-0.0190464	0.226832	post_infection_96h
neural progenitors	TAB1	0.0196131	-0.0215832	0.0806999	post_infection_96h
neural progenitors	TAB2	0.197854	-0.0175071	0.451802	post_infection_96h
neural progenitors	TAB3	0.011324	-0.0282234	0.0509628	post_infection_96h
neural progenitors	TAB3-AS2	0.22756	-0.000599473	0.49542	post_infection_96h
neural progenitors	TAC1	2.74623e-07	-0.0194765	3.39473e-06	post_infection_96h
neural progenitors	TAC3	0.376294	-0.00212021	0.671304	post_infection_96h
neural progenitors	TACC1	4.9869e-09	0.0660321	7.64205e-08	post_infection_96h
neural progenitors	TACC2	0.00958578	-0.0407367	0.0443133	post_infection_96h
neural progenitors	TACC3	0.454868	-0.00179116	0.740256	post_infection_96h
neural progenitors	TACO1	0.0479711	-0.0210186	0.16652	post_infection_96h
neural progenitors	TACR1	0.838092	-0.000251376	0.974092	post_infection_96h
neural progenitors	TACR3	0.908867	-0.000308131	0.993737	post_infection_96h
neural progenitors	TACSTD2	0.513025	-5.38027e-05	0.788587	post_infection_96h
neural progenitors	TADA1	0.355194	0.00276325	0.651251	post_infection_96h
neural progenitors	TADA2A	0.205469	-0.00903056	0.464118	post_infection_96h
neural progenitors	TADA2B	0.00050322	-0.0356679	0.00339169	post_infection_96h
neural progenitors	TADA3	0.100506	-0.0316039	0.286479	post_infection_96h
neural progenitors	TAF1	0.526025	0.0138476	0.799018	post_infection_96h
neural progenitors	TAF10	0.0339206	-0.0158945	0.126233	post_infection_96h
neural progenitors	TAF11	0.000618463	0.0608379	0.00406835	post_infection_96h
neural progenitors	TAF12	0.00014205	0.0457476	0.00108049	post_infection_96h
neural progenitors	TAF13	1.03834e-19	0.157791	4.36122e-18	post_infection_96h
neural progenitors	TAF15	0.000334595	-0.0669826	0.00234156	post_infection_96h
neural progenitors	TAF1A	0.593683	0.00121757	0.857158	post_infection_96h
neural progenitors	TAF1A-AS1	0.905273	-0.000671417	0.992907	post_infection_96h
neural progenitors	TAF1B	1.0344e-06	-0.060484	1.17748e-05	post_infection_96h
neural progenitors	TAF1C	0.00152833	-0.0257487	0.00905706	post_infection_96h
neural progenitors	TAF1D	2.81021e-39	0.288172	3.45896e-37	post_infection_96h
neural progenitors	TAF1L	0.750644	-0.000177029	0.949846	post_infection_96h
neural progenitors	TAF2	0.0241665	0.023873	0.0957385	post_infection_96h
neural progenitors	TAF3	0.000527765	0.0470347	0.00353786	post_infection_96h
neural progenitors	TAF4	0.414486	0.00173653	0.704626	post_infection_96h
neural progenitors	TAF4B	0.951358	-0.000475227	0.99378	post_infection_96h
neural progenitors	TAF5	5.44711e-07	0.0479148	6.47604e-06	post_infection_96h
neural progenitors	TAF5L	0.000124972	-0.0244201	0.000962035	post_infection_96h
neural progenitors	TAF6	0.659328	-0.00956582	0.906938	post_infection_96h
neural progenitors	TAF6L	0.0639403	0.0187912	0.206585	post_infection_96h
neural progenitors	TAF7	3.79019e-20	0.160846	1.63063e-18	post_infection_96h
neural progenitors	TAF7L	0.236224	-0.00214764	0.508051	post_infection_96h
neural progenitors	TAF8	0.881223	0.000692733	0.983852	post_infection_96h
neural progenitors	TAF9	1.03666e-09	-0.12165	1.73031e-08	post_infection_96h
neural progenitors	TAF9B	0.000897842	-0.0237928	0.00568362	post_infection_96h
neural progenitors	TAGLN	0.121943	0.00951819	0.329046	post_infection_96h
neural progenitors	TAGLN2	8.01374e-17	-0.11252	2.73668e-15	post_infection_96h
neural progenitors	TAGLN3	1.49644e-08	0.087487	2.17036e-07	post_infection_96h
neural progenitors	TAL2	0.0991591	-0.00694559	0.284051	post_infection_96h
neural progenitors	TALDO1	0.522922	-0.00974782	0.796239	post_infection_96h
neural progenitors	TAMM41	0.957183	-0.00210248	0.994813	post_infection_96h
neural progenitors	TANC1	0.196699	-0.00475646	0.450243	post_infection_96h
neural progenitors	TANC2	0.626885	-0.00990754	0.885446	post_infection_96h
neural progenitors	TANGO2	0.35203	0.00238811	0.647747	post_infection_96h
neural progenitors	TANGO6	0.602655	-0.00298661	0.86528	post_infection_96h
neural progenitors	TANK	0.266289	-0.0178701	0.549209	post_infection_96h
neural progenitors	TAOK1	0.0502353	-0.0169631	0.172114	post_infection_96h
neural progenitors	TAOK2	0.00507882	0.0239377	0.0256695	post_infection_96h
neural progenitors	TAOK3	8.35733e-06	-0.0934058	8.14616e-05	post_infection_96h
neural progenitors	TAP1	1.26186e-05	0.0202337	0.000118693	post_infection_96h
neural progenitors	TAP2	0.934878	1.92866e-05	0.993737	post_infection_96h
neural progenitors	TAPBP	0.857984	-0.00221329	0.974092	post_infection_96h
neural progenitors	TAPBPL	0.63784	-0.00053853	0.893378	post_infection_96h
neural progenitors	TAPT1	0.21121	0.0154756	0.47157	post_infection_96h
neural progenitors	TAPT1-AS1	0.783487	-0.00084568	0.96681	post_infection_96h
neural progenitors	TARBP1	0.000568404	-0.0414073	0.00377463	post_infection_96h
neural progenitors	TARBP2	0.331248	-0.00907226	0.627311	post_infection_96h
neural progenitors	TARDBP	6.77309e-05	0.0616751	0.000550675	post_infection_96h
neural progenitors	TARS	0.503829	-0.00555397	0.780929	post_infection_96h
neural progenitors	TARS2	0.000954661	0.0340263	0.00599711	post_infection_96h
neural progenitors	TARSL2	0.00168224	0.0568373	0.00981747	post_infection_96h
neural progenitors	TAS1R3	0.739315	-0.000696615	0.945957	post_infection_96h
neural progenitors	TAS2R10	0.474382	0.000857615	0.754169	post_infection_96h
neural progenitors	TAS2R13	0.953782	0.000306187	0.994277	post_infection_96h
neural progenitors	TAS2R14	0.893105	-0.000521128	0.98846	post_infection_96h
neural progenitors	TAS2R19	0.662084	0.00147513	0.908771	post_infection_96h
neural progenitors	TAS2R20	0.871415	-0.000414926	0.979005	post_infection_96h
neural progenitors	TAS2R30	0.330342	-0.0020051	0.62627	post_infection_96h
neural progenitors	TAS2R31	0.698448	-0.000350633	0.93231	post_infection_96h
neural progenitors	TAS2R4	0.16615	-0.0084388	0.405891	post_infection_96h
neural progenitors	TAS2R43	0.462469	0.00101137	0.746115	post_infection_96h
neural progenitors	TAS2R46	0.921869	-4.92953e-05	0.993737	post_infection_96h
neural progenitors	TAS2R5	0.180753	-0.00164897	0.427629	post_infection_96h
neural progenitors	TAS2R50	0.510951	0.000198912	0.786765	post_infection_96h
neural progenitors	TAS2R9	0.0898087	-0.000628495	0.263698	post_infection_96h
neural progenitors	TASP1	0.0423627	-0.0148201	0.151126	post_infection_96h
neural progenitors	TAT-AS1	0.756879	0.000524498	0.953535	post_infection_96h
neural progenitors	TATDN1	0.757798	-0.00270651	0.954164	post_infection_96h
neural progenitors	TATDN2	0.128239	-0.0055791	0.340525	post_infection_96h
neural progenitors	TATDN3	9.90145e-10	-0.0738632	1.65867e-08	post_infection_96h
neural progenitors	TAX1BP1	5.4053e-07	0.10238	6.42966e-06	post_infection_96h
neural progenitors	TAX1BP3	0.989163	0.000759533	1	post_infection_96h
neural progenitors	TAZ	0.580887	-0.00830915	0.846504	post_infection_96h
neural progenitors	TBC1D1	0.0511987	0.0241943	0.174646	post_infection_96h
neural progenitors	TBC1D10A	3.91874e-05	0.0290795	0.000335932	post_infection_96h
neural progenitors	TBC1D10B	3.78383e-06	0.0533946	3.94083e-05	post_infection_96h
neural progenitors	TBC1D10C	0.742552	0.00058416	0.946731	post_infection_96h
neural progenitors	TBC1D12	0.692041	-0.00744848	0.928842	post_infection_96h
neural progenitors	TBC1D13	0.102875	-0.0101734	0.29125	post_infection_96h
neural progenitors	TBC1D14	0.667001	0.00836837	0.912148	post_infection_96h
neural progenitors	TBC1D15	2.25929e-06	0.0743607	2.44601e-05	post_infection_96h
neural progenitors	TBC1D16	0.00343855	-0.0299072	0.0182909	post_infection_96h
neural progenitors	TBC1D17	0.0427757	0.0280321	0.152151	post_infection_96h
neural progenitors	TBC1D19	0.470893	-0.00593423	0.750644	post_infection_96h
neural progenitors	TBC1D2	0.939577	0.000544843	0.993737	post_infection_96h
neural progenitors	TBC1D20	0.0828551	0.0223248	0.248966	post_infection_96h
neural progenitors	TBC1D22A	0.345517	-0.00904184	0.641869	post_infection_96h
neural progenitors	TBC1D22A-AS1	0.253694	0.000482004	0.532545	post_infection_96h
neural progenitors	TBC1D22B	0.73779	0.00392777	0.945899	post_infection_96h
neural progenitors	TBC1D23	1.74027e-05	0.0708526	0.000160096	post_infection_96h
neural progenitors	TBC1D24	0.724326	-0.00503998	0.942123	post_infection_96h
neural progenitors	TBC1D25	0.242777	0.00985277	0.517792	post_infection_96h
neural progenitors	TBC1D26	0.763855	-0.000417778	0.957711	post_infection_96h
neural progenitors	TBC1D29	0.747463	-0.00062175	0.948626	post_infection_96h
neural progenitors	TBC1D2B	0.00265221	0.0237998	0.0146253	post_infection_96h
neural progenitors	TBC1D30	0.516871	-0.00262283	0.791907	post_infection_96h
neural progenitors	TBC1D31	0.351413	-0.0036681	0.647119	post_infection_96h
neural progenitors	TBC1D32	0.0496411	-0.020129	0.170614	post_infection_96h
neural progenitors	TBC1D3L	0.914618	0.000772873	0.993737	post_infection_96h
neural progenitors	TBC1D4	0.484191	-0.00240902	0.763906	post_infection_96h
neural progenitors	TBC1D5	5.47155e-06	-0.0541377	5.54064e-05	post_infection_96h
neural progenitors	TBC1D7	0.123879	0.0268105	0.332903	post_infection_96h
neural progenitors	TBC1D8	0.374449	0.000571183	0.669414	post_infection_96h
neural progenitors	TBC1D8-AS1	0.49914	0.00104255	0.776946	post_infection_96h
neural progenitors	TBC1D8B	0.793348	-0.000157289	0.97012	post_infection_96h
neural progenitors	TBC1D9	0.876344	-0.00376213	0.981834	post_infection_96h
neural progenitors	TBC1D9B	5.52953e-12	-0.0901547	1.19843e-10	post_infection_96h
neural progenitors	TBCA	0.0168626	0.0452442	0.0711377	post_infection_96h
neural progenitors	TBCB	0.0595996	-0.0424859	0.196224	post_infection_96h
neural progenitors	TBCC	0.000744891	-0.0496356	0.00479585	post_infection_96h
neural progenitors	TBCCD1	0.880511	0.00169728	0.983852	post_infection_96h
neural progenitors	TBCD	8.92114e-09	-0.0567622	1.32905e-07	post_infection_96h
neural progenitors	TBCE	0.11442	-0.0189425	0.315101	post_infection_96h
neural progenitors	TBCE.1	0.26935	-0.0114112	0.553588	post_infection_96h
neural progenitors	TBCEL	0.152381	-0.00695337	0.382689	post_infection_96h
neural progenitors	TBCK	0.000483091	-0.0307105	0.0032675	post_infection_96h
neural progenitors	TBK1	0.00250923	0.0352857	0.013936	post_infection_96h
neural progenitors	TBKBP1	0.527911	-0.00277402	0.800339	post_infection_96h
neural progenitors	TBL1X	2.50167e-07	-0.0838263	3.10243e-06	post_infection_96h
neural progenitors	TBL1XR1	1.22435e-37	-0.271927	1.39509e-35	post_infection_96h
neural progenitors	TBL2	0.0452979	0.0234861	0.159219	post_infection_96h
neural progenitors	TBL3	0.592699	0.005729	0.856271	post_infection_96h
neural progenitors	TBP	0.000912104	0.034159	0.00576755	post_infection_96h
neural progenitors	TBPL1	0.000917967	-0.0460726	0.00579826	post_infection_96h
neural progenitors	TBR1	0.158911	0.00975689	0.393822	post_infection_96h
neural progenitors	TBRG1	5.39328e-05	0.0665008	0.000448148	post_infection_96h
neural progenitors	TBRG4	0.828706	0.00522717	0.974092	post_infection_96h
neural progenitors	TBX1	0.96379	-0.000266211	0.996476	post_infection_96h
neural progenitors	TBX15	0.896257	0.000210938	0.989692	post_infection_96h
neural progenitors	TBX19	0.7353	0.000590242	0.945514	post_infection_96h
neural progenitors	TBX2	0.735849	0.00033345	0.94571	post_infection_96h
neural progenitors	TBX3	0.228664	-0.000330469	0.4969	post_infection_96h
neural progenitors	TBX6	0.609753	0.000798683	0.870584	post_infection_96h
neural progenitors	TBXA2R	0.86579	0.000373644	0.976283	post_infection_96h
neural progenitors	TBXAS1	0.353475	-0.00194569	0.649289	post_infection_96h
neural progenitors	TC2N	0.0136528	-0.00192728	0.0596066	post_infection_96h
neural progenitors	TCAF1	0.232082	0.0295415	0.501958	post_infection_96h
neural progenitors	TCAF2	0.707436	-0.00129667	0.935754	post_infection_96h
neural progenitors	TCAIM	1.04149e-06	-0.0660443	1.1838e-05	post_infection_96h
neural progenitors	TCAP	0.000102276	0.0234564	0.000800706	post_infection_96h
neural progenitors	TCEA1	0.000458625	-0.0930118	0.00311668	post_infection_96h
neural progenitors	TCEA2	0.938675	0.000172969	0.993737	post_infection_96h
neural progenitors	TCEA3	0.637958	0.00139885	0.893452	post_infection_96h
neural progenitors	TCEAL1	0.337143	0.0211648	0.633005	post_infection_96h
neural progenitors	TCEAL2	0.446311	-0.012833	0.733809	post_infection_96h
neural progenitors	TCEAL3	0.250135	-0.0361739	0.528079	post_infection_96h
neural progenitors	TCEAL4	1.774e-06	-0.115462	1.94717e-05	post_infection_96h
neural progenitors	TCEAL5	0.0157572	0.0315046	0.0673633	post_infection_96h
neural progenitors	TCEAL6	0.27449	-0.00727662	0.56031	post_infection_96h
neural progenitors	TCEAL7	1.34296e-05	0.0736236	0.000125603	post_infection_96h
neural progenitors	TCEAL8	0.0686746	0.0242088	0.217905	post_infection_96h
neural progenitors	TCEAL9	2.57064e-24	0.239211	1.46457e-22	post_infection_96h
neural progenitors	TCEANC	0.017412	-0.016853	0.0730131	post_infection_96h
neural progenitors	TCEANC2	0.600207	0.00505811	0.863527	post_infection_96h
neural progenitors	TCERG1	3.30593e-12	0.128577	7.31659e-11	post_infection_96h
neural progenitors	TCF12	0.00256796	-0.0481291	0.0142254	post_infection_96h
neural progenitors	TCF19	0.815266	-0.0012817	0.974092	post_infection_96h
neural progenitors	TCF20	0.0588584	0.0149049	0.194197	post_infection_96h
neural progenitors	TCF23	0.198742	-0.00144133	0.45314	post_infection_96h
neural progenitors	TCF25	0.000544877	0.0634214	0.00363988	post_infection_96h
neural progenitors	TCF3	0.0016481	-0.0598823	0.00965742	post_infection_96h
neural progenitors	TCF4	2.33462e-28	-0.289583	1.72784e-26	post_infection_96h
neural progenitors	TCF4-AS2	0.319372	-0.000788731	0.61381	post_infection_96h
neural progenitors	TCF7	0.00325029	0.0395259	0.0173981	post_infection_96h
neural progenitors	TCF7L1	4.14278e-05	-0.0532053	0.000353295	post_infection_96h
neural progenitors	TCF7L2	1.07575e-09	-0.0958736	1.79295e-08	post_infection_96h
neural progenitors	TCFL5	0.0240921	-0.0182449	0.0955085	post_infection_96h
neural progenitors	TCHH	0.0513398	-0.00281309	0.175039	post_infection_96h
neural progenitors	TCHP	0.275254	-0.0103135	0.560873	post_infection_96h
neural progenitors	TCIM	0.00171147	-0.0565303	0.00996786	post_infection_96h
neural progenitors	TCIRG1	0.910511	0.000144539	0.993737	post_infection_96h
neural progenitors	TCN2	0.0313927	-0.0101729	0.118902	post_infection_96h
neural progenitors	TCOF1	0.276904	-0.00506986	0.563229	post_infection_96h
neural progenitors	TCP1	6.70556e-40	0.297859	8.43398e-38	post_infection_96h
neural progenitors	TCP10L	0.000242948	0.0144904	0.00175297	post_infection_96h
neural progenitors	TCP11	0.772439	-0.000455149	0.961667	post_infection_96h
neural progenitors	TCP11L1	0.191734	-0.0105097	0.443132	post_infection_96h
neural progenitors	TCP11L2	0.560063	-0.00381387	0.828682	post_infection_96h
neural progenitors	TCTA	0.117046	-0.0100977	0.320092	post_infection_96h
neural progenitors	TCTE1	0.685733	-0.000660108	0.925339	post_infection_96h
neural progenitors	TCTE3	3.06406e-07	0.0598248	3.76739e-06	post_infection_96h
neural progenitors	TCTEX1D2	3.92932e-05	-0.0447919	0.000336713	post_infection_96h
neural progenitors	TCTN1	5.38169e-08	-0.0620801	7.23119e-07	post_infection_96h
neural progenitors	TCTN2	0.224279	-0.00661005	0.490707	post_infection_96h
neural progenitors	TCTN3	0.29399	0.0203467	0.585072	post_infection_96h
neural progenitors	TDG	0.00149774	0.0646626	0.00888953	post_infection_96h
neural progenitors	TDP1	3.83798e-05	0.050372	0.000329623	post_infection_96h
neural progenitors	TDP2	0.521973	-0.00851273	0.795344	post_infection_96h
neural progenitors	TDRD12	0.355222	-0.00117385	0.651251	post_infection_96h
neural progenitors	TDRD3	0.340014	-0.0200804	0.636046	post_infection_96h
neural progenitors	TDRD6	0.405829	-0.00194876	0.696323	post_infection_96h
neural progenitors	TDRD7	0.575809	0.000739171	0.842608	post_infection_96h
neural progenitors	TDRD9	0.902489	-0.000322192	0.991721	post_infection_96h
neural progenitors	TDRKH	0.185384	0.00862455	0.43421	post_infection_96h
neural progenitors	TDRKH-AS1	0.0431494	0.0118541	0.153149	post_infection_96h
neural progenitors	TDRP	0.14319	-0.0169449	0.367256	post_infection_96h
neural progenitors	TEAD1	0.418727	-0.0209032	0.7083	post_infection_96h
neural progenitors	TEAD2	0.0233136	-0.0200054	0.093061	post_infection_96h
neural progenitors	TEAD3	0.0674694	-0.014364	0.215283	post_infection_96h
neural progenitors	TEAD4	0.662436	0.000299607	0.908917	post_infection_96h
neural progenitors	TECPR1	0.563993	-0.00951592	0.832411	post_infection_96h
neural progenitors	TECPR2	0.164125	-0.00980756	0.402297	post_infection_96h
neural progenitors	TECR	0.0568224	0.0499451	0.189027	post_infection_96h
neural progenitors	TECTA	0.351427	0.00147476	0.647119	post_infection_96h
neural progenitors	TEDC1	0.917006	0.00100165	0.993737	post_infection_96h
neural progenitors	TEDC2	0.361274	-0.00228474	0.656952	post_infection_96h
neural progenitors	TEF	6.01788e-07	-0.0372108	7.11786e-06	post_infection_96h
neural progenitors	TEFM	9.03314e-05	-0.0407016	0.000715717	post_infection_96h
neural progenitors	TEKT2	0.00110357	-0.0140306	0.00681356	post_infection_96h
neural progenitors	TEKT3	0.97433	0.000134633	0.998715	post_infection_96h
neural progenitors	TELO2	0.92585	0.000861937	0.993737	post_infection_96h
neural progenitors	TEN1	0.839613	-0.00362257	0.974092	post_infection_96h
neural progenitors	TENM1	0.605499	-0.0081593	0.867092	post_infection_96h
neural progenitors	TENM2	6.23914e-07	-0.0397378	7.35687e-06	post_infection_96h
neural progenitors	TENM3	0.302108	-0.00702854	0.595225	post_infection_96h
neural progenitors	TENM4	0.0313727	-0.0199362	0.118845	post_infection_96h
neural progenitors	TENT2	0.0463703	0.0266101	0.162057	post_infection_96h
neural progenitors	TENT4A	3.79926e-08	0.0720827	5.19902e-07	post_infection_96h
neural progenitors	TENT4B	0.900302	-0.00116329	0.991134	post_infection_96h
neural progenitors	TENT5A	0.991918	-0.000424806	1	post_infection_96h
neural progenitors	TENT5C	0.723882	0.000698977	0.941714	post_infection_96h
neural progenitors	TEP1	0.000214096	0.016745	0.00156539	post_infection_96h
neural progenitors	TEPP	0.40024	-0.00298022	0.692499	post_infection_96h
neural progenitors	TEPSIN	0.677288	0.00314323	0.919985	post_infection_96h
neural progenitors	TERB1	0.417647	0.000520757	0.707331	post_infection_96h
neural progenitors	TERF1	0.924984	0.00168304	0.993737	post_infection_96h
neural progenitors	TERF2	0.00125858	-0.0541416	0.00761936	post_infection_96h
neural progenitors	TERF2IP	4.89318e-19	0.18214	1.98286e-17	post_infection_96h
neural progenitors	TES	0.0333345	-0.00114269	0.124575	post_infection_96h
neural progenitors	TESC	3.88944e-05	-0.0358696	0.000333793	post_infection_96h
neural progenitors	TESK1	0.00039674	0.0341603	0.0027357	post_infection_96h
neural progenitors	TESK2	0.526379	0.00175932	0.799315	post_infection_96h
neural progenitors	TESMIN	0.386983	-0.00102444	0.681082	post_infection_96h
neural progenitors	TET1	3.83884e-56	-0.380103	8.74838e-54	post_infection_96h
neural progenitors	TET2	0.0718023	-0.0351769	0.224457	post_infection_96h
neural progenitors	TET3	0.0441301	-0.0243077	0.155932	post_infection_96h
neural progenitors	TEX10	7.65455e-05	0.0454913	0.000616031	post_infection_96h
neural progenitors	TEX101	0.367621	-0.00155376	0.663026	post_infection_96h
neural progenitors	TEX12	0.850595	0.000443749	0.974092	post_infection_96h
neural progenitors	TEX14	0.331672	0.00303698	0.627752	post_infection_96h
neural progenitors	TEX15	0.953516	-0.000299449	0.994277	post_infection_96h
neural progenitors	TEX19	0.783719	0.000489431	0.96681	post_infection_96h
neural progenitors	TEX2	0.826063	-0.00168862	0.974092	post_infection_96h
neural progenitors	TEX22	0.995544	-0.000185309	1	post_infection_96h
neural progenitors	TEX26	0.112667	-0.000955342	0.311691	post_infection_96h
neural progenitors	TEX26-AS1	0.0152525	0.00166715	0.0655343	post_infection_96h
neural progenitors	TEX261	0.0952386	-0.0103325	0.275517	post_infection_96h
neural progenitors	TEX264	0.0631938	-0.0240988	0.204893	post_infection_96h
neural progenitors	TEX29	0.139514	0.00241338	0.360726	post_infection_96h
neural progenitors	TEX30	0.000932699	0.0272983	0.00587841	post_infection_96h
neural progenitors	TEX38	0.807836	6.08808e-05	0.974092	post_infection_96h
neural progenitors	TEX43	0.119172	-0.000796318	0.323781	post_infection_96h
neural progenitors	TEX45	0.732833	0.000733137	0.944815	post_infection_96h
neural progenitors	TEX9	0.385943	-0.00449774	0.67998	post_infection_96h
neural progenitors	TF	0.270662	-0.000159252	0.555144	post_infection_96h
neural progenitors	TFAM	0.141745	-0.00205047	0.36502	post_infection_96h
neural progenitors	TFAP2A	0.441918	-0.000940578	0.730604	post_infection_96h
neural progenitors	TFAP2C	3.77045e-12	-0.0963012	8.2968e-11	post_infection_96h
neural progenitors	TFAP2E	0.570623	0.00269014	0.837815	post_infection_96h
neural progenitors	TFAP4	0.0189997	-0.019316	0.078527	post_infection_96h
neural progenitors	TFB1M	0.131449	0.0152581	0.346135	post_infection_96h
neural progenitors	TFB2M	0.287383	0.0166004	0.576345	post_infection_96h
neural progenitors	TFCP2	0.749859	0.00144283	0.949693	post_infection_96h
neural progenitors	TFDP1	0.000702394	-0.0335422	0.00455024	post_infection_96h
neural progenitors	TFDP2	0.00160158	-0.0661737	0.00943614	post_infection_96h
neural progenitors	TFE3	0.00252275	0.0352627	0.0139885	post_infection_96h
neural progenitors	TFEB	7.86308e-08	-0.0310765	1.03538e-06	post_infection_96h
neural progenitors	TFF3	0.623649	0.000124919	0.882987	post_infection_96h
neural progenitors	TFG	1.10122e-08	0.111759	1.62167e-07	post_infection_96h
neural progenitors	TFIP11	0.0699281	0.02315	0.220273	post_infection_96h
neural progenitors	TFPI	0.465735	-0.00286116	0.747943	post_infection_96h
neural progenitors	TFPI2	0.699764	0.0011685	0.932624	post_infection_96h
neural progenitors	TFPT	0.0174017	-0.014921	0.0729836	post_infection_96h
neural progenitors	TFR2	0.717596	0.000463061	0.939317	post_infection_96h
neural progenitors	TFRC	4.14895e-12	0.0909526	9.09489e-11	post_infection_96h
neural progenitors	TGDS	0.0414081	0.017165	0.148203	post_infection_96h
neural progenitors	TGFB1	0.763988	-0.00253509	0.957719	post_infection_96h
neural progenitors	TGFB1I1	0.721306	0.00429017	0.940922	post_infection_96h
neural progenitors	TGFB2	0.672175	0.00249892	0.916338	post_infection_96h
neural progenitors	TGFB2-AS1	0.961567	-3.74835e-05	0.996012	post_infection_96h
neural progenitors	TGFB3	0.00734314	-0.00777778	0.0352854	post_infection_96h
neural progenitors	TGFBR1	0.00023223	-0.0453928	0.00168407	post_infection_96h
neural progenitors	TGFBR2	0.0759217	-0.00823869	0.233466	post_infection_96h
neural progenitors	TGFBR3	0.656371	0.00109978	0.905135	post_infection_96h
neural progenitors	TGFBR3L	0.900988	0.000157995	0.991345	post_infection_96h
neural progenitors	TGFBRAP1	0.0480064	-0.0209898	0.166536	post_infection_96h
neural progenitors	TGIF1	0.00736972	0.0336883	0.0353909	post_infection_96h
neural progenitors	TGIF2	5.85542e-19	-0.0981172	2.35208e-17	post_infection_96h
neural progenitors	TGM1	0.0291171	0.00572427	0.111698	post_infection_96h
neural progenitors	TGM2	0.405524	-0.0014466	0.69592	post_infection_96h
neural progenitors	TGM4	0.449212	0.00165991	0.735734	post_infection_96h
neural progenitors	TGOLN2	0.00969593	0.057712	0.0447596	post_infection_96h
neural progenitors	TGS1	0.11615	-0.0302811	0.318471	post_infection_96h
neural progenitors	THADA	0.00675725	-0.0250238	0.0329237	post_infection_96h
neural progenitors	THAP1	0.0144152	0.0305406	0.0624967	post_infection_96h
neural progenitors	THAP10	0.619936	0.000494455	0.879775	post_infection_96h
neural progenitors	THAP11	0.221239	0.021932	0.485878	post_infection_96h
neural progenitors	THAP12	0.000472483	-0.0629414	0.00320234	post_infection_96h
neural progenitors	THAP2	0.536591	0.00594355	0.807868	post_infection_96h
neural progenitors	THAP3	0.740396	0.0102002	0.946216	post_infection_96h
neural progenitors	THAP4	0.54425	-0.00696206	0.814447	post_infection_96h
neural progenitors	THAP5	0.0327338	-0.0386706	0.122889	post_infection_96h
neural progenitors	THAP6	0.0902271	-0.0162976	0.264488	post_infection_96h
neural progenitors	THAP7	0.920759	0.00316523	0.993737	post_infection_96h
neural progenitors	THAP7-AS1	0.583029	-0.00454307	0.848386	post_infection_96h
neural progenitors	THAP8	0.00647048	-0.0195841	0.0317009	post_infection_96h
neural progenitors	THAP9	0.845038	-0.00413586	0.974092	post_infection_96h
neural progenitors	THAP9-AS1	0.00275631	0.0566704	0.0151017	post_infection_96h
neural progenitors	THBS1	0.103034	0.00324497	0.291534	post_infection_96h
neural progenitors	THBS2	0.00349709	0.0223196	0.0185345	post_infection_96h
neural progenitors	THBS3	0.894	0.00233245	0.988796	post_infection_96h
neural progenitors	THBS4	0.398699	0.00435194	0.691439	post_infection_96h
neural progenitors	THEGL	0.39785	0.00126644	0.690829	post_infection_96h
neural progenitors	THEM4	0.507088	-0.00515562	0.783386	post_infection_96h
neural progenitors	THEMIS2	0.727775	-0.000876978	0.94232	post_infection_96h
neural progenitors	THG1L	0.0297809	-0.0158859	0.113808	post_infection_96h
neural progenitors	THNSL1	0.000865355	-0.0216302	0.00548853	post_infection_96h
neural progenitors	THNSL2	0.00112615	-0.00932948	0.00693756	post_infection_96h
neural progenitors	THOC1	0.687022	0.0114229	0.925885	post_infection_96h
neural progenitors	THOC2	0.0869885	-0.00789735	0.257843	post_infection_96h
neural progenitors	THOC3	1.51951e-15	0.121955	4.65086e-14	post_infection_96h
neural progenitors	THOC5	0.517618	0.000442419	0.792313	post_infection_96h
neural progenitors	THOC6	0.507549	0.000982914	0.78363	post_infection_96h
neural progenitors	THOC7	1.01264e-06	-0.0656368	1.15386e-05	post_infection_96h
neural progenitors	THOP1	0.50957	0.00316111	0.785269	post_infection_96h
neural progenitors	THRA	2.71951e-13	-0.166877	6.71619e-12	post_infection_96h
neural progenitors	THRAP3	0.0289823	-0.0518757	0.111237	post_infection_96h
neural progenitors	THRB	0.167993	-0.00680414	0.408679	post_infection_96h
neural progenitors	THRIL	0.863672	-0.000508418	0.975312	post_infection_96h
neural progenitors	THRSP	0.962382	-0.000324434	0.996219	post_infection_96h
neural progenitors	THSD1	0.891075	-0.00191855	0.987381	post_infection_96h
neural progenitors	THSD4	0.0880357	-0.0165892	0.260118	post_infection_96h
neural progenitors	THSD4-AS1	0.985351	0.000148374	1	post_infection_96h
neural progenitors	THSD7A	0.175336	-0.00746657	0.42008	post_infection_96h
neural progenitors	THSD8	0.928598	-0.000115522	0.993737	post_infection_96h
neural progenitors	THTPA	1.68304e-14	-0.0552022	4.65607e-13	post_infection_96h
neural progenitors	THUMPD1	5.15936e-09	0.11621	7.89057e-08	post_infection_96h
neural progenitors	THUMPD2	0.952141	-0.00151958	0.993922	post_infection_96h
neural progenitors	THUMPD3	0.0940067	-0.0377133	0.272719	post_infection_96h
neural progenitors	THUMPD3-AS1	0.294775	-0.0388892	0.586207	post_infection_96h
neural progenitors	THY1	0.012606	-0.0355227	0.0558951	post_infection_96h
neural progenitors	THYN1	0.183152	-0.0318806	0.430956	post_infection_96h
neural progenitors	TIA1	0.0264206	0.042257	0.10288	post_infection_96h
neural progenitors	TIAF1	0.323119	-0.00219401	0.618186	post_infection_96h
neural progenitors	TIAL1	1.30715e-12	0.153043	3.00566e-11	post_infection_96h
neural progenitors	TIAM1	0.0688929	0.0118008	0.218237	post_infection_96h
neural progenitors	TIAM2	0.442497	0.000207232	0.730733	post_infection_96h
neural progenitors	TICAM1	0.573581	-0.000584914	0.840417	post_infection_96h
neural progenitors	TICRR	0.423275	0.00316165	0.712815	post_infection_96h
neural progenitors	TIE1	0.190451	0.00129672	0.441184	post_infection_96h
neural progenitors	TIFA	0.00579659	-0.0290321	0.0287978	post_infection_96h
neural progenitors	TIGAR	1.91783e-21	0.151251	9.04563e-20	post_infection_96h
neural progenitors	TIGD1	3.8315e-05	-0.0438643	0.000329189	post_infection_96h
neural progenitors	TIGD2	0.000267588	-0.0163501	0.00191454	post_infection_96h
neural progenitors	TIGD3	0.981318	0.000522222	1	post_infection_96h
neural progenitors	TIGD4	0.381513	-0.00436765	0.675568	post_infection_96h
neural progenitors	TIGD5	0.021708	-0.0276044	0.0876737	post_infection_96h
neural progenitors	TIGD6	0.145875	0.0137683	0.37158	post_infection_96h
neural progenitors	TIGD7	0.956276	-0.0018288	0.99456	post_infection_96h
neural progenitors	TIGIT	0.860876	-0.000350695	0.974092	post_infection_96h
neural progenitors	TIMELESS	0.0254629	-0.0138128	0.099686	post_infection_96h
neural progenitors	TIMM10	0.0771975	-0.0268125	0.236347	post_infection_96h
neural progenitors	TIMM10B	0.410745	0.0141256	0.700564	post_infection_96h
neural progenitors	TIMM13	7.11702e-25	-0.232225	4.20032e-23	post_infection_96h
neural progenitors	TIMM17A	3.44703e-07	0.0945601	4.2135e-06	post_infection_96h
neural progenitors	TIMM17B	0.0684009	-0.0301499	0.217264	post_infection_96h
neural progenitors	TIMM21	0.218997	0.00885916	0.482722	post_infection_96h
neural progenitors	TIMM22	0.151169	-0.0199726	0.380768	post_infection_96h
neural progenitors	TIMM23	0.463939	0.00637282	0.747197	post_infection_96h
neural progenitors	TIMM23B	0.0880647	-0.0213286	0.260142	post_infection_96h
neural progenitors	TIMM29	0.0599557	0.026521	0.197115	post_infection_96h
neural progenitors	TIMM44	1.91039e-20	0.172753	8.3915e-19	post_infection_96h
neural progenitors	TIMM50	0.531954	0.0123441	0.803991	post_infection_96h
neural progenitors	TIMM8A	0.0065826	-0.0259942	0.0321476	post_infection_96h
neural progenitors	TIMM8B	3.41234e-12	-0.157148	7.53038e-11	post_infection_96h
neural progenitors	TIMM9	0.0690618	-0.0332335	0.218531	post_infection_96h
neural progenitors	TIMMDC1	2.0829e-05	-0.053517	0.000189414	post_infection_96h
neural progenitors	TIMP1	0.0208579	-0.0168795	0.0848358	post_infection_96h
neural progenitors	TIMP2	0.0976234	-0.0396498	0.280664	post_infection_96h
neural progenitors	TIMP3	5.37612e-38	-0.19815	6.2496e-36	post_infection_96h
neural progenitors	TIMP4	0.456465	-0.000844267	0.741876	post_infection_96h
neural progenitors	TINCR	7.47506e-08	0.036204	9.85416e-07	post_infection_96h
neural progenitors	TINF2	0.394824	0.0151	0.688266	post_infection_96h
neural progenitors	TIPARP	0.0598241	-0.0225305	0.196823	post_infection_96h
neural progenitors	TIPARP-AS1	0.189929	-0.00520585	0.440382	post_infection_96h
neural progenitors	TIPIN	0.0798567	-0.0134563	0.242233	post_infection_96h
neural progenitors	TIPRL	1.07436e-11	0.150043	2.2501e-10	post_infection_96h
neural progenitors	TIRAP	0.0477863	-0.00617096	0.166173	post_infection_96h
neural progenitors	TJAP1	0.393209	0.0108712	0.686684	post_infection_96h
neural progenitors	TJP1	4.30353e-07	-0.106973	5.18067e-06	post_infection_96h
neural progenitors	TJP2	0.963246	0.000257266	0.996361	post_infection_96h
neural progenitors	TJP3	0.782862	0.00029873	0.966381	post_infection_96h
neural progenitors	TK1	0.0401779	-0.00240439	0.144699	post_infection_96h
neural progenitors	TK2	3.52757e-05	-0.0408622	0.000305356	post_infection_96h
neural progenitors	TKFC	0.486758	-0.00444566	0.765909	post_infection_96h
neural progenitors	TKT	2.20469e-16	0.141524	7.32257e-15	post_infection_96h
neural progenitors	TKTL1	2.30494e-11	-0.025755	4.6908e-10	post_infection_96h
neural progenitors	TLCD1	0.821725	-0.00097858	0.974092	post_infection_96h
neural progenitors	TLCD2	5.02475e-05	0.0138513	0.000420868	post_infection_96h
neural progenitors	TLDC1	0.551048	0.00454502	0.821044	post_infection_96h
neural progenitors	TLE1	0.279668	-0.0100004	0.566747	post_infection_96h
neural progenitors	TLE2	2.11084e-10	0.0727526	3.84682e-09	post_infection_96h
neural progenitors	TLE3	1.68611e-21	-0.126613	8.01844e-20	post_infection_96h
neural progenitors	TLE4	0.0369021	0.0488098	0.135165	post_infection_96h
neural progenitors	TLE6	0.649671	0.00157487	0.899911	post_infection_96h
neural progenitors	TLK1	2.63945e-08	-0.119541	3.69594e-07	post_infection_96h
neural progenitors	TLK2	2.52299e-05	-0.0795051	0.000225084	post_infection_96h
neural progenitors	TLL2	6.49176e-19	-0.0601897	2.59411e-17	post_infection_96h
neural progenitors	TLN1	0.00458163	0.0452183	0.0234395	post_infection_96h
neural progenitors	TLN2	0.00421175	-0.0256169	0.0218028	post_infection_96h
neural progenitors	TLNRD1	0.547612	-0.0058891	0.818041	post_infection_96h
neural progenitors	TLR1	0.941466	-4.87512e-06	0.993737	post_infection_96h
neural progenitors	TLR10	0.30003	-0.00133152	0.593249	post_infection_96h
neural progenitors	TLR6	0.685254	0.00119339	0.925073	post_infection_96h
neural progenitors	TM2D1	0.0554037	0.0398711	0.185477	post_infection_96h
neural progenitors	TM2D2	0.13762	0.0306257	0.357276	post_infection_96h
neural progenitors	TM2D3	3.95096e-09	0.118596	6.16537e-08	post_infection_96h
neural progenitors	TM4SF19-AS1	0.280046	-0.00159056	0.567114	post_infection_96h
neural progenitors	TM4SF20	0.97244	-0.000288002	0.998466	post_infection_96h
neural progenitors	TM6SF1	0.982688	-0.000183419	1	post_infection_96h
neural progenitors	TM6SF2	0.341286	-0.00217046	0.637302	post_infection_96h
neural progenitors	TM7SF2	2.85611e-05	-0.0492643	0.000252648	post_infection_96h
neural progenitors	TM7SF3	1.56011e-50	0.280841	2.9677e-48	post_infection_96h
neural progenitors	TM9SF1	0.559472	-0.00498175	0.828456	post_infection_96h
neural progenitors	TM9SF2	1.84897e-25	0.218884	1.14403e-23	post_infection_96h
neural progenitors	TM9SF3	1.65717e-13	0.150212	4.17319e-12	post_infection_96h
neural progenitors	TM9SF4	0.446535	0.00544786	0.733809	post_infection_96h
neural progenitors	TMA16	0.409173	-0.013864	0.699386	post_infection_96h
neural progenitors	TMA7	7.97464e-26	0.1698	5.0705e-24	post_infection_96h
neural progenitors	TMBIM1	0.394091	0.00184635	0.687546	post_infection_96h
neural progenitors	TMBIM4	0.014198	-0.0338999	0.0616774	post_infection_96h
neural progenitors	TMBIM6	4.39524e-35	0.217545	4.5163e-33	post_infection_96h
neural progenitors	TMC3-AS1	0.949382	-0.000341731	0.993737	post_infection_96h
neural progenitors	TMC4	0.820821	-0.000330117	0.974092	post_infection_96h
neural progenitors	TMC5	0.151367	0.00182008	0.381043	post_infection_96h
neural progenitors	TMC6	0.911309	0.00028922	0.993737	post_infection_96h
neural progenitors	TMC7	0.264129	-0.00575564	0.54632	post_infection_96h
neural progenitors	TMC8	0.99375	3.20095e-05	1	post_infection_96h
neural progenitors	TMCC1	0.193878	-0.0220232	0.445715	post_infection_96h
neural progenitors	TMCC1-AS1	0.086902	-0.00866758	0.257661	post_infection_96h
neural progenitors	TMCC2	4.96761e-05	0.0276052	0.000416537	post_infection_96h
neural progenitors	TMCC3	0.746861	-0.00108844	0.948577	post_infection_96h
neural progenitors	TMCO1	2.11504e-07	0.108134	2.64719e-06	post_infection_96h
neural progenitors	TMCO3	0.858821	0.00380689	0.974092	post_infection_96h
neural progenitors	TMCO6	0.919018	0.00065528	0.993737	post_infection_96h
neural progenitors	TMED1	3.60644e-05	-0.0497927	0.000311831	post_infection_96h
neural progenitors	TMED10	0.582761	0.0184928	0.848172	post_infection_96h
neural progenitors	TMED2	3.03309e-13	0.145525	7.44272e-12	post_infection_96h
neural progenitors	TMED3	7.7124e-22	0.206691	3.76892e-20	post_infection_96h
neural progenitors	TMED4	0.0989832	-0.0132631	0.283688	post_infection_96h
neural progenitors	TMED5	0.0488642	0.0351288	0.168678	post_infection_96h
neural progenitors	TMED6	0.982182	5.26344e-05	1	post_infection_96h
neural progenitors	TMED7	9.09096e-06	0.0884343	8.78081e-05	post_infection_96h
neural progenitors	TMED7-TICAM2	0.302177	0.00196079	0.595229	post_infection_96h
neural progenitors	TMED8	0.842417	-0.00232578	0.974092	post_infection_96h
neural progenitors	TMED9	1.23946e-28	0.253578	9.38444e-27	post_infection_96h
neural progenitors	TMEFF1	0.0347566	-0.0136058	0.128699	post_infection_96h
neural progenitors	TMEFF2	0.624957	0.00196233	0.883995	post_infection_96h
neural progenitors	TMEM100	0.427839	0.00270226	0.71676	post_infection_96h
neural progenitors	TMEM101	0.155172	-0.024093	0.387711	post_infection_96h
neural progenitors	TMEM102	0.88978	0.000399734	0.987007	post_infection_96h
neural progenitors	TMEM104	0.00274664	0.0161952	0.0150566	post_infection_96h
neural progenitors	TMEM105	0.0111456	-0.00434568	0.0503213	post_infection_96h
neural progenitors	TMEM106A	0.265081	-0.00192655	0.547895	post_infection_96h
neural progenitors	TMEM106B	0.696863	-0.00147135	0.931404	post_infection_96h
neural progenitors	TMEM106C	0.225065	0.0233002	0.491818	post_infection_96h
neural progenitors	TMEM107	0.864717	-0.00464201	0.975838	post_infection_96h
neural progenitors	TMEM108	0.798223	-0.00228481	0.971782	post_infection_96h
neural progenitors	TMEM109	3.35582e-05	-0.0303352	0.000291365	post_infection_96h
neural progenitors	TMEM11	0.00273609	0.0573332	0.0150087	post_infection_96h
neural progenitors	TMEM115	0.426365	-0.011497	0.715596	post_infection_96h
neural progenitors	TMEM116	0.0558892	0.0197409	0.186679	post_infection_96h
neural progenitors	TMEM117	0.207814	-0.00456581	0.467053	post_infection_96h
neural progenitors	TMEM120A	0.0461508	-0.00316041	0.161479	post_infection_96h
neural progenitors	TMEM120B	0.836146	-0.00135153	0.974092	post_infection_96h
neural progenitors	TMEM121	0.587719	-0.00150906	0.851876	post_infection_96h
neural progenitors	TMEM121B	0.731267	0.000177088	0.944003	post_infection_96h
neural progenitors	TMEM123	3.90533e-14	-0.15915	1.04038e-12	post_infection_96h
neural progenitors	TMEM126A	0.00107382	-0.0548281	0.00665666	post_infection_96h
neural progenitors	TMEM126B	0.278546	0.0180458	0.565416	post_infection_96h
neural progenitors	TMEM127	0.342209	0.00484659	0.638405	post_infection_96h
neural progenitors	TMEM128	0.361313	0.0188166	0.656952	post_infection_96h
neural progenitors	TMEM129	0.0315665	0.0143939	0.119462	post_infection_96h
neural progenitors	TMEM130	0.575447	0.0014427	0.842294	post_infection_96h
neural progenitors	TMEM131	3.40867e-06	-0.110538	3.59073e-05	post_infection_96h
neural progenitors	TMEM131L	0.000753842	-0.0227816	0.00484535	post_infection_96h
neural progenitors	TMEM132A	1.38927e-21	-0.22462	6.67573e-20	post_infection_96h
neural progenitors	TMEM132B	0.0145596	-0.0113859	0.0630395	post_infection_96h
neural progenitors	TMEM132E	0.717446	0.00139372	0.939284	post_infection_96h
neural progenitors	TMEM134	0.766303	-0.0083085	0.958482	post_infection_96h
neural progenitors	TMEM135	0.00293055	-0.020953	0.0159124	post_infection_96h
neural progenitors	TMEM136	0.554868	0.00206994	0.82444	post_infection_96h
neural progenitors	TMEM138	0.335299	0.00896242	0.631088	post_infection_96h
neural progenitors	TMEM139	0.911284	-0.000298786	0.993737	post_infection_96h
neural progenitors	TMEM140	0.869946	-0.000411527	0.978381	post_infection_96h
neural progenitors	TMEM141	0.0131374	-0.0206902	0.0577952	post_infection_96h
neural progenitors	TMEM143	0.480866	-0.0010783	0.760328	post_infection_96h
neural progenitors	TMEM144	0.775731	0.000563852	0.962637	post_infection_96h
neural progenitors	TMEM145	0.00306148	-0.0258809	0.0165142	post_infection_96h
neural progenitors	TMEM147	0.569673	-0.0122901	0.837136	post_infection_96h
neural progenitors	TMEM147-AS1	0.00104004	0.0169389	0.0064664	post_infection_96h
neural progenitors	TMEM14A	0.82975	-0.00444925	0.974092	post_infection_96h
neural progenitors	TMEM14B	1.54022e-21	-0.217306	7.35502e-20	post_infection_96h
neural progenitors	TMEM14C	0.230452	-0.0339866	0.499606	post_infection_96h
neural progenitors	TMEM150A	0.930955	-0.0014315	0.993737	post_infection_96h
neural progenitors	TMEM150B	0.812741	0.000116097	0.974092	post_infection_96h
neural progenitors	TMEM150C	7.53824e-07	-0.0225128	8.76301e-06	post_infection_96h
neural progenitors	TMEM151A	0.954795	-0.000297193	0.994407	post_infection_96h
neural progenitors	TMEM151B	0.275043	-0.00772365	0.560731	post_infection_96h
neural progenitors	TMEM154	0.287037	0.00207853	0.576051	post_infection_96h
neural progenitors	TMEM156	0.490919	-0.0010516	0.769884	post_infection_96h
neural progenitors	TMEM158	5.58005e-103	-0.581768	5.3515e-100	post_infection_96h
neural progenitors	TMEM159	0.693368	0.000565122	0.929583	post_infection_96h
neural progenitors	TMEM160	0.0751623	0.00300114	0.232029	post_infection_96h
neural progenitors	TMEM161A	0.0125412	-0.0217948	0.0557369	post_infection_96h
neural progenitors	TMEM161B	0.343142	0.00596687	0.639315	post_infection_96h
neural progenitors	TMEM161B-AS1	1.77719e-06	0.100942	1.94915e-05	post_infection_96h
neural progenitors	TMEM163	0.922323	-0.00124819	0.993737	post_infection_96h
neural progenitors	TMEM164	0.606582	-0.00445155	0.867941	post_infection_96h
neural progenitors	TMEM165	0.0482044	-0.046345	0.167027	post_infection_96h
neural progenitors	TMEM167A	0.0024367	0.0651341	0.0135767	post_infection_96h
neural progenitors	TMEM167B	0.00854886	0.0331639	0.0402321	post_infection_96h
neural progenitors	TMEM168	0.00134675	-0.0291047	0.00809003	post_infection_96h
neural progenitors	TMEM169	0.516268	-0.000513632	0.791404	post_infection_96h
neural progenitors	TMEM17	0.0503211	-0.00770983	0.172365	post_infection_96h
neural progenitors	TMEM170A	0.348237	0.0111222	0.64453	post_infection_96h
neural progenitors	TMEM170B	0.00178085	0.03503	0.0103145	post_infection_96h
neural progenitors	TMEM175	0.00134387	-0.0303034	0.00807619	post_infection_96h
neural progenitors	TMEM177	0.00192174	-0.0253602	0.0110169	post_infection_96h
neural progenitors	TMEM178A	3.5606e-07	-0.0390869	4.3385e-06	post_infection_96h
neural progenitors	TMEM178B	0.000799546	-0.0446454	0.00510632	post_infection_96h
neural progenitors	TMEM179	1.07669e-05	-0.0207036	0.00010266	post_infection_96h
neural progenitors	TMEM179B	0.000155458	-0.053705	0.00117279	post_infection_96h
neural progenitors	TMEM18	2.51684e-13	-0.10906	6.23574e-12	post_infection_96h
neural progenitors	TMEM181	0.262344	-0.00926467	0.543973	post_infection_96h
neural progenitors	TMEM182	0.154067	-0.00910351	0.385787	post_infection_96h
neural progenitors	TMEM183A	0.989153	-0.00277355	1	post_infection_96h
neural progenitors	TMEM184A	0.200259	-0.00147032	0.455741	post_infection_96h
neural progenitors	TMEM184B	0.18058	0.00413768	0.427614	post_infection_96h
neural progenitors	TMEM184C	0.000499991	-0.0402647	0.00337388	post_infection_96h
neural progenitors	TMEM185A	0.00409025	0.0229973	0.0212611	post_infection_96h
neural progenitors	TMEM185B	0.000758745	-0.0206628	0.00487278	post_infection_96h
neural progenitors	TMEM186	0.306476	-0.0107742	0.60061	post_infection_96h
neural progenitors	TMEM187	0.250297	-0.0114458	0.528249	post_infection_96h
neural progenitors	TMEM189	0.136945	0.00968793	0.356278	post_infection_96h
neural progenitors	TMEM19	0.130595	0.0101862	0.344635	post_infection_96h
neural progenitors	TMEM190	0.275003	-0.000776371	0.560731	post_infection_96h
neural progenitors	TMEM191B	0.142896	0.00634238	0.366754	post_infection_96h
neural progenitors	TMEM191C	0.114829	-0.00741652	0.315848	post_infection_96h
neural progenitors	TMEM192	0.899185	-0.00411544	0.990784	post_infection_96h
neural progenitors	TMEM196	0.531148	-0.00443094	0.803459	post_infection_96h
neural progenitors	TMEM198	1.77975e-07	-0.0422854	2.24341e-06	post_infection_96h
neural progenitors	TMEM199	0.106069	-0.0158784	0.297521	post_infection_96h
neural progenitors	TMEM200A	0.558375	0.00123321	0.827514	post_infection_96h
neural progenitors	TMEM200B	1	-3.89709e-05	1	post_infection_96h
neural progenitors	TMEM200C	9.10476e-05	-0.0307318	0.0007204	post_infection_96h
neural progenitors	TMEM201	0.759126	-0.00409597	0.954734	post_infection_96h
neural progenitors	TMEM202-AS1	0.885067	0.000885907	0.985219	post_infection_96h
neural progenitors	TMEM203	0.000753547	-0.0511356	0.0048448	post_infection_96h
neural progenitors	TMEM205	0.0525704	0.0279207	0.178074	post_infection_96h
neural progenitors	TMEM206	0.0023293	0.0510262	0.013032	post_infection_96h
neural progenitors	TMEM208	0.484411	-0.00308767	0.763939	post_infection_96h
neural progenitors	TMEM209	0.743865	-0.00540653	0.947354	post_infection_96h
neural progenitors	TMEM213	0.489014	0.0032432	0.768064	post_infection_96h
neural progenitors	TMEM214	0.00034944	0.0346449	0.00242919	post_infection_96h
neural progenitors	TMEM216	0.22004	-0.0041338	0.484146	post_infection_96h
neural progenitors	TMEM217	0.409639	-0.00323417	0.699638	post_infection_96h
neural progenitors	TMEM218	0.000102335	-0.0356365	0.000800897	post_infection_96h
neural progenitors	TMEM219	0.00457713	-0.0530915	0.0234219	post_infection_96h
neural progenitors	TMEM220	0.511988	-0.000234659	0.787624	post_infection_96h
neural progenitors	TMEM220-AS1	0.959896	-0.000403153	0.995219	post_infection_96h
neural progenitors	TMEM221	0.520388	-0.00559007	0.794123	post_infection_96h
neural progenitors	TMEM222	0.466861	-0.0110723	0.748644	post_infection_96h
neural progenitors	TMEM223	0.701465	0.00856632	0.933215	post_infection_96h
neural progenitors	TMEM225B	3.54892e-10	0.0343235	6.30289e-09	post_infection_96h
neural progenitors	TMEM229A	0.33981	-0.00186793	0.635783	post_infection_96h
neural progenitors	TMEM229B	0.460188	0.000251684	0.745033	post_infection_96h
neural progenitors	TMEM230	3.51222e-11	-0.104763	6.98107e-10	post_infection_96h
neural progenitors	TMEM231	0.255282	-0.0136691	0.534648	post_infection_96h
neural progenitors	TMEM232	0.0112657	-0.00701018	0.0507344	post_infection_96h
neural progenitors	TMEM233	0.930483	-9.92149e-05	0.993737	post_infection_96h
neural progenitors	TMEM234	0.0154343	-0.0133626	0.0661916	post_infection_96h
neural progenitors	TMEM236	0.14928	0.00223059	0.377537	post_infection_96h
neural progenitors	TMEM237	0.0513003	-0.0259156	0.17493	post_infection_96h
neural progenitors	TMEM238	0.0540423	-0.00379207	0.181882	post_infection_96h
neural progenitors	TMEM240	0.228459	-0.0067611	0.496502	post_infection_96h
neural progenitors	TMEM241	0.40713	0.000732582	0.696929	post_infection_96h
neural progenitors	TMEM242	0.536554	0.00865426	0.807868	post_infection_96h
neural progenitors	TMEM243	0.00412055	0.0165823	0.0213802	post_infection_96h
neural progenitors	TMEM245	0.958915	0.00254728	0.995053	post_infection_96h
neural progenitors	TMEM246	0.0491399	-0.0203392	0.169472	post_infection_96h
neural progenitors	TMEM248	0.000780345	0.0518057	0.0049991	post_infection_96h
neural progenitors	TMEM249	0.872961	-0.000477304	0.979857	post_infection_96h
neural progenitors	TMEM25	0.0650341	-0.0209229	0.209297	post_infection_96h
neural progenitors	TMEM250	0.00553502	-0.0272934	0.0276775	post_infection_96h
neural progenitors	TMEM251	1.71009e-07	-0.076951	2.15914e-06	post_infection_96h
neural progenitors	TMEM253	0.526834	-0.00141953	0.79961	post_infection_96h
neural progenitors	TMEM254	0.435857	-0.00864874	0.725397	post_infection_96h
neural progenitors	TMEM254-AS1	0.898117	-0.000564393	0.99043	post_infection_96h
neural progenitors	TMEM255A	0.522808	-0.000212161	0.796181	post_infection_96h
neural progenitors	TMEM255B	0.0480065	0.00388905	0.166536	post_infection_96h
neural progenitors	TMEM256	0.0201253	0.0421651	0.0824095	post_infection_96h
neural progenitors	TMEM258	0.0448685	0.00717396	0.158008	post_infection_96h
neural progenitors	TMEM259	6.29523e-38	0.251559	7.28127e-36	post_infection_96h
neural progenitors	TMEM26	0.544429	-0.00107575	0.814555	post_infection_96h
neural progenitors	TMEM260	0.799619	-0.00196314	0.972064	post_infection_96h
neural progenitors	TMEM262	0.471011	-0.00173958	0.750728	post_infection_96h
neural progenitors	TMEM263	4.59169e-19	0.194821	1.86397e-17	post_infection_96h
neural progenitors	TMEM266	0.05936	-0.00273091	0.195631	post_infection_96h
neural progenitors	TMEM267	0.127025	-0.00288106	0.33847	post_infection_96h
neural progenitors	TMEM268	0.159222	-0.00908491	0.394109	post_infection_96h
neural progenitors	TMEM269	0.0104442	0.0127159	0.0476971	post_infection_96h
neural progenitors	TMEM272	0.116241	0.00069487	0.318591	post_infection_96h
neural progenitors	TMEM30A	1.08056e-09	0.12534	1.79835e-08	post_infection_96h
neural progenitors	TMEM31	0.00684585	0.00908553	0.0332779	post_infection_96h
neural progenitors	TMEM33	0.000124842	0.0666283	0.000961678	post_infection_96h
neural progenitors	TMEM35A	0.0156383	0.0351176	0.0669341	post_infection_96h
neural progenitors	TMEM38A	0.445676	-0.00391644	0.733405	post_infection_96h
neural progenitors	TMEM38B	0.000107902	0.0652214	0.000839611	post_infection_96h
neural progenitors	TMEM39A	7.54768e-05	0.0510917	0.000608068	post_infection_96h
neural progenitors	TMEM39B	0.809662	-0.00279227	0.974092	post_infection_96h
neural progenitors	TMEM41A	0.0324616	-0.0239373	0.122226	post_infection_96h
neural progenitors	TMEM41B	4.09288e-07	0.0985756	4.94259e-06	post_infection_96h
neural progenitors	TMEM42	0.110323	-0.0154349	0.306864	post_infection_96h
neural progenitors	TMEM43	0.000312452	0.0444387	0.00220199	post_infection_96h
neural progenitors	TMEM44	0.17039	0.00880624	0.412351	post_infection_96h
neural progenitors	TMEM44-AS1	0.483264	-0.000134268	0.762914	post_infection_96h
neural progenitors	TMEM45A	1.56684e-05	-0.0242203	0.000144952	post_infection_96h
neural progenitors	TMEM45B	0.16934	-0.00219807	0.410812	post_infection_96h
neural progenitors	TMEM47	1.16729e-13	-0.168223	2.98529e-12	post_infection_96h
neural progenitors	TMEM50A	2.33797e-13	0.145756	5.82393e-12	post_infection_96h
neural progenitors	TMEM50B	8.10458e-09	0.0973467	1.21368e-07	post_infection_96h
neural progenitors	TMEM51	0.864178	0.00365653	0.975469	post_infection_96h
neural progenitors	TMEM51-AS1	0.640622	0.00177837	0.895494	post_infection_96h
neural progenitors	TMEM52	0.038075	-0.00682029	0.13871	post_infection_96h
neural progenitors	TMEM53	0.552507	0.00486708	0.822631	post_infection_96h
neural progenitors	TMEM54	0.541278	-0.0036372	0.811846	post_infection_96h
neural progenitors	TMEM56	0.100752	-0.00364953	0.287002	post_infection_96h
neural progenitors	TMEM56-RWDD3	0.321766	-0.000818624	0.61661	post_infection_96h
neural progenitors	TMEM59	5.67419e-16	0.170284	1.8064e-14	post_infection_96h
neural progenitors	TMEM59L	1.5698e-05	0.0929547	0.000145167	post_infection_96h
neural progenitors	TMEM60	0.510924	0.012493	0.786765	post_infection_96h
neural progenitors	TMEM62	0.977747	0.000314242	0.999769	post_infection_96h
neural progenitors	TMEM63A	0.653146	0.00333179	0.902515	post_infection_96h
neural progenitors	TMEM63B	0.01373	0.0205737	0.0598749	post_infection_96h
neural progenitors	TMEM63C	0.97185	0.000338356	0.998396	post_infection_96h
neural progenitors	TMEM64	0.122537	-0.0129349	0.33003	post_infection_96h
neural progenitors	TMEM65	0.0266405	-0.0195102	0.103526	post_infection_96h
neural progenitors	TMEM67	0.0735595	-0.00324833	0.228517	post_infection_96h
neural progenitors	TMEM68	9.91676e-10	0.1086	1.66003e-08	post_infection_96h
neural progenitors	TMEM69	0.687636	-0.00159914	0.926142	post_infection_96h
neural progenitors	TMEM70	0.881364	-0.000655201	0.983963	post_infection_96h
neural progenitors	TMEM72-AS1	0.116255	-0.00206217	0.318591	post_infection_96h
neural progenitors	TMEM74	0.569634	0.000363024	0.837136	post_infection_96h
neural progenitors	TMEM74B	0.00125306	-0.0098015	0.00759389	post_infection_96h
neural progenitors	TMEM78	0.910686	-0.00085792	0.993737	post_infection_96h
neural progenitors	TMEM79	0.581011	0.00408943	0.846614	post_infection_96h
neural progenitors	TMEM80	0.0645653	-0.01471	0.208137	post_infection_96h
neural progenitors	TMEM81	2.69009e-06	0.021761	2.87722e-05	post_infection_96h
neural progenitors	TMEM86A	0.448081	0.0014374	0.734956	post_infection_96h
neural progenitors	TMEM86B	0.0686234	0.00666306	0.217833	post_infection_96h
neural progenitors	TMEM87A	0.507706	0.00789529	0.783656	post_infection_96h
neural progenitors	TMEM87B	0.448985	0.00736167	0.73559	post_infection_96h
neural progenitors	TMEM88	0.068323	-0.00581049	0.217179	post_infection_96h
neural progenitors	TMEM8A	0.824383	0.00256529	0.974092	post_infection_96h
neural progenitors	TMEM8B	0.909231	0.00313607	0.993737	post_infection_96h
neural progenitors	TMEM9	0.000414528	-0.0844633	0.00284387	post_infection_96h
neural progenitors	TMEM91	0.504079	-0.00276078	0.781169	post_infection_96h
neural progenitors	TMEM92-AS1	0.461002	-0.00117109	0.74546	post_infection_96h
neural progenitors	TMEM94	0.00221023	-0.0125199	0.0124719	post_infection_96h
neural progenitors	TMEM95	0.849499	-0.000308626	0.974092	post_infection_96h
neural progenitors	TMEM97	0.587392	-0.00416603	0.851859	post_infection_96h
neural progenitors	TMEM98	9.1068e-10	-0.115433	1.53561e-08	post_infection_96h
neural progenitors	TMEM99	0.702145	-0.00677222	0.933391	post_infection_96h
neural progenitors	TMEM9B	0.844315	0.00836017	0.974092	post_infection_96h
neural progenitors	TMEM9B-AS1	0.0227697	-0.00380892	0.0911779	post_infection_96h
neural progenitors	TMF1	3.85759e-08	0.150297	5.2757e-07	post_infection_96h
neural progenitors	TMIE	0.523636	0.00061412	0.796703	post_infection_96h
neural progenitors	TMIGD2	0.126095	-0.00252089	0.336733	post_infection_96h
neural progenitors	TMLHE	0.570539	0.0067101	0.837815	post_infection_96h
neural progenitors	TMOD1	0.647021	-0.000896589	0.898669	post_infection_96h
neural progenitors	TMOD2	0.0741232	0.0321856	0.229839	post_infection_96h
neural progenitors	TMOD3	0.88847	0.00475394	0.98642	post_infection_96h
neural progenitors	TMPO	0.137299	0.0353831	0.356659	post_infection_96h
neural progenitors	TMPO-AS1	0.307952	-0.00545768	0.602081	post_infection_96h
neural progenitors	TMPPE	0.825529	-0.00110746	0.974092	post_infection_96h
neural progenitors	TMPRSS11A	0.77467	-0.000106236	0.9622	post_infection_96h
neural progenitors	TMPRSS13	0.405087	-0.00107191	0.695605	post_infection_96h
neural progenitors	TMPRSS5	0.0247313	-0.00872467	0.0973225	post_infection_96h
neural progenitors	TMPRSS7	0.977883	-0.000132162	0.999771	post_infection_96h
neural progenitors	TMPRSS9	0.891684	-0.00111488	0.98777	post_infection_96h
neural progenitors	TMSB10	0.849802	0.00293778	0.974092	post_infection_96h
neural progenitors	TMSB15A	0.23943	-0.0298341	0.512847	post_infection_96h
neural progenitors	TMSB15B	0.725698	-0.00475153	0.942281	post_infection_96h
neural progenitors	TMSB15B-AS1	0.802706	-0.00126789	0.973388	post_infection_96h
neural progenitors	TMSB15B.1	0.525859	-0.00356363	0.798924	post_infection_96h
neural progenitors	TMSB4X	2.9655e-183	-0.56598	1.70642e-179	post_infection_96h
neural progenitors	TMTC1	0.80449	0.00158803	0.974092	post_infection_96h
neural progenitors	TMTC2	0.0990549	-0.00837223	0.283823	post_infection_96h
neural progenitors	TMTC3	0.964725	-0.00235119	0.996905	post_infection_96h
neural progenitors	TMTC4	3.14476e-10	-0.106388	5.61543e-09	post_infection_96h
neural progenitors	TMUB1	8.54906e-08	0.0737009	1.12122e-06	post_infection_96h
neural progenitors	TMUB2	0.220136	0.0144767	0.484311	post_infection_96h
neural progenitors	TMX1	0.893894	-0.00427621	0.988779	post_infection_96h
neural progenitors	TMX2	0.351327	-0.0211717	0.647119	post_infection_96h
neural progenitors	TMX2-CTNND1	0.509857	0.000919011	0.785542	post_infection_96h
neural progenitors	TMX3	0.426002	0.0175702	0.715298	post_infection_96h
neural progenitors	TMX4	7.4894e-11	-0.0933241	1.43295e-09	post_infection_96h
neural progenitors	TNC	0.312857	-0.00812984	0.607081	post_infection_96h
neural progenitors	TNFAIP1	0.651568	0.0070491	0.901379	post_infection_96h
neural progenitors	TNFAIP2	0.567417	-0.00181067	0.835534	post_infection_96h
neural progenitors	TNFAIP3	0.122436	-0.0084915	0.329851	post_infection_96h
neural progenitors	TNFAIP8	0.270848	-0.00557284	0.555377	post_infection_96h
neural progenitors	TNFAIP8L1	0.0863617	0.0118549	0.256434	post_infection_96h
neural progenitors	TNFRSF10A	0.268573	0.00211027	0.552436	post_infection_96h
neural progenitors	TNFRSF10B	1.69389e-20	0.186533	7.46903e-19	post_infection_96h
neural progenitors	TNFRSF10C	0.360219	0.000928384	0.656257	post_infection_96h
neural progenitors	TNFRSF10D	0.000598547	0.0202874	0.00394523	post_infection_96h
neural progenitors	TNFRSF11B	0.354354	0.000268411	0.650257	post_infection_96h
neural progenitors	TNFRSF12A	0.00631049	0.021875	0.0310227	post_infection_96h
neural progenitors	TNFRSF13C	0.00236015	-0.0115129	0.0131982	post_infection_96h
neural progenitors	TNFRSF14	0.12359	-0.0007233	0.332361	post_infection_96h
neural progenitors	TNFRSF14-AS1	0.214792	-0.000353355	0.4771	post_infection_96h
neural progenitors	TNFRSF18	0.0280047	0.00142036	0.108079	post_infection_96h
neural progenitors	TNFRSF19	5.08492e-05	-0.0378428	0.00042498	post_infection_96h
neural progenitors	TNFRSF1A	0.523102	-0.00224823	0.796289	post_infection_96h
neural progenitors	TNFRSF1B	0.00121856	-0.00203899	0.00742592	post_infection_96h
neural progenitors	TNFRSF21	0.000207378	-0.0151472	0.00151965	post_infection_96h
neural progenitors	TNFRSF25	0.0115434	0.0231442	0.051782	post_infection_96h
neural progenitors	TNFRSF4	0.740916	-0.00106202	0.946216	post_infection_96h
neural progenitors	TNFRSF9	0.133259	0.000313133	0.349382	post_infection_96h
neural progenitors	TNFSF12	0.0134892	-0.00279513	0.0590266	post_infection_96h
neural progenitors	TNFSF13B	2.30307e-05	0.0173178	0.00020715	post_infection_96h
neural progenitors	TNFSF15	0.0720634	0.00111321	0.225089	post_infection_96h
neural progenitors	TNFSF4	0.966925	0.000109379	0.997108	post_infection_96h
neural progenitors	TNFSF9	9.37738e-09	0.0398957	1.39341e-07	post_infection_96h
neural progenitors	TNIK	0.257195	-0.0124169	0.537409	post_infection_96h
neural progenitors	TNIP1	1.60913e-61	-0.291838	4.62968e-59	post_infection_96h
neural progenitors	TNIP2	9.48583e-07	0.0529275	1.08409e-05	post_infection_96h
neural progenitors	TNK1	0.024308	-0.00156487	0.0961501	post_infection_96h
neural progenitors	TNK2	0.0837371	-1.94639e-06	0.250863	post_infection_96h
neural progenitors	TNK2-AS1	0.319419	-0.00350855	0.613817	post_infection_96h
neural progenitors	TNKS	0.000599669	0.0750659	0.0039515	post_infection_96h
neural progenitors	TNKS1BP1	0.00228312	-0.0285631	0.0128329	post_infection_96h
neural progenitors	TNKS2	0.335956	0.00575512	0.63155	post_infection_96h
neural progenitors	TNKS2-AS1	0.613748	0.00210007	0.874228	post_infection_96h
neural progenitors	TNN	0.433801	0.000513148	0.723588	post_infection_96h
neural progenitors	TNNC1	0.95548	-0.000263768	0.994541	post_infection_96h
neural progenitors	TNNC2	0.949982	-0.000203566	0.993737	post_infection_96h
neural progenitors	TNNI1	0.0518177	-0.00361505	0.176112	post_infection_96h
neural progenitors	TNNI3	0.274121	-0.00506254	0.559943	post_infection_96h
neural progenitors	TNNI3K	0.945418	-2.97119e-05	0.993737	post_infection_96h
neural progenitors	TNNT1	0.000580286	-0.0126613	0.00384358	post_infection_96h
neural progenitors	TNPO1	0.109526	-0.0455009	0.305202	post_infection_96h
neural progenitors	TNPO2	0.25101	0.00385058	0.529074	post_infection_96h
neural progenitors	TNPO3	0.583104	-0.0118524	0.848386	post_infection_96h
neural progenitors	TNR	0.222066	-0.00249886	0.487208	post_infection_96h
neural progenitors	TNRC18	0.000167794	-0.0672786	0.00125679	post_infection_96h
neural progenitors	TNRC6A	0.293636	0.0263234	0.584913	post_infection_96h
neural progenitors	TNRC6B	0.116327	0.0511242	0.318716	post_infection_96h
neural progenitors	TNRC6C	0.00105722	-0.0650476	0.00656156	post_infection_96h
neural progenitors	TNS1	0.0557343	-0.00382482	0.186242	post_infection_96h
neural progenitors	TNS2	0.705213	0.0025276	0.934787	post_infection_96h
neural progenitors	TNS3	0.00689121	-0.0121271	0.033449	post_infection_96h
neural progenitors	TNXB	0.0907237	0.00656527	0.265659	post_infection_96h
neural progenitors	TOB1	0.11494	0.0337857	0.316009	post_infection_96h
neural progenitors	TOB2	0.0265184	-0.00585033	0.103226	post_infection_96h
neural progenitors	TOE1	0.919307	-0.00291891	0.993737	post_infection_96h
neural progenitors	TOGARAM1	0.714169	-0.0124503	0.937923	post_infection_96h
neural progenitors	TOGARAM2	0.438813	0.000340833	0.727633	post_infection_96h
neural progenitors	TOLLIP	0.619842	0.0017588	0.879696	post_infection_96h
neural progenitors	TOLLIP-AS1	0.0923675	-0.00796605	0.269083	post_infection_96h
neural progenitors	TOM1	0.220691	0.015714	0.485115	post_infection_96h
neural progenitors	TOM1L1	0.0295773	-0.00684607	0.113193	post_infection_96h
neural progenitors	TOM1L2	0.743457	-0.00889281	0.947272	post_infection_96h
neural progenitors	TOMM20	0.000388906	0.0444763	0.00268409	post_infection_96h
neural progenitors	TOMM22	0.298919	-0.0192987	0.591644	post_infection_96h
neural progenitors	TOMM34	0.206454	-0.0117382	0.465307	post_infection_96h
neural progenitors	TOMM40	0.0717316	-0.0271838	0.224296	post_infection_96h
neural progenitors	TOMM40L	0.870504	-0.0013906	0.978653	post_infection_96h
neural progenitors	TOMM5	2.67159e-23	0.168851	1.44347e-21	post_infection_96h
neural progenitors	TOMM7	9.86386e-20	0.126588	4.17346e-18	post_infection_96h
neural progenitors	TOMM70	0.00885751	-0.0382339	0.0414967	post_infection_96h
neural progenitors	TONSL	0.753091	0.0014374	0.951568	post_infection_96h
neural progenitors	TOP1	1.72332e-06	0.100829	1.89516e-05	post_infection_96h
neural progenitors	TOP1MT	0.0574764	-0.0147872	0.190787	post_infection_96h
neural progenitors	TOP2A	0.906616	-0.000297011	0.993458	post_infection_96h
neural progenitors	TOP2B	0.302125	-0.0327998	0.595225	post_infection_96h
neural progenitors	TOP3A	0.778091	0.00652785	0.96414	post_infection_96h
neural progenitors	TOP3B	0.91156	0.00217822	0.993737	post_infection_96h
neural progenitors	TOPBP1	2.19269e-17	0.147868	7.78845e-16	post_infection_96h
neural progenitors	TOPORS	0.570326	0.0167911	0.837575	post_infection_96h
neural progenitors	TOR1A	0.360355	0.00482774	0.656261	post_infection_96h
neural progenitors	TOR1AIP1	0.0816249	-0.0253677	0.246233	post_infection_96h
neural progenitors	TOR1AIP2	0.063853	0.0297838	0.206361	post_infection_96h
neural progenitors	TOR1B	0.571939	0.00547605	0.839173	post_infection_96h
neural progenitors	TOR2A	0.0704728	0.0159743	0.221473	post_infection_96h
neural progenitors	TOR3A	0.738072	0.00654678	0.945912	post_infection_96h
neural progenitors	TOR4A	0.71125	0.000997791	0.937298	post_infection_96h
neural progenitors	TOX	0.0249985	-0.0217546	0.0982397	post_infection_96h
neural progenitors	TOX2	4.48516e-15	-0.10151	1.31175e-13	post_infection_96h
neural progenitors	TOX3	5.47481e-22	-0.164515	2.69836e-20	post_infection_96h
neural progenitors	TOX4	0.205716	0.0381468	0.46445	post_infection_96h
neural progenitors	TP53	0.0495135	-0.0347788	0.170435	post_infection_96h
neural progenitors	TP53AIP1	0.840586	-0.000384613	0.974092	post_infection_96h
neural progenitors	TP53BP1	0.124373	0.0398076	0.333889	post_infection_96h
neural progenitors	TP53BP2	2.21509e-35	-0.269901	2.28631e-33	post_infection_96h
neural progenitors	TP53I11	0.399007	-0.00804231	0.691563	post_infection_96h
neural progenitors	TP53I13	0.166151	-0.0242716	0.405891	post_infection_96h
neural progenitors	TP53I3	2.91046e-05	-0.0189436	0.000256471	post_infection_96h
neural progenitors	TP53INP1	6.60772e-14	0.117615	1.73026e-12	post_infection_96h
neural progenitors	TP53INP2	0.532041	0.00309955	0.804071	post_infection_96h
neural progenitors	TP53RK	0.000154804	-0.064748	0.00116862	post_infection_96h
neural progenitors	TP53TG1	4.0665e-05	0.044817	0.00034741	post_infection_96h
neural progenitors	TP53TG5	0.992056	0.000190648	1	post_infection_96h
neural progenitors	TP73	0.802703	0.000456149	0.973388	post_infection_96h
neural progenitors	TPBG	1.90611e-05	0.0168003	0.000174376	post_infection_96h
neural progenitors	TPBGL	0.0174924	-0.00280567	0.0732976	post_infection_96h
neural progenitors	TPCN1	0.449785	-0.0059377	0.736024	post_infection_96h
neural progenitors	TPCN2	0.425473	0.00212105	0.714878	post_infection_96h
neural progenitors	TPD52	0.0523993	-0.0104169	0.1777	post_infection_96h
neural progenitors	TPD52L1	0.191779	-0.00387606	0.443145	post_infection_96h
neural progenitors	TPD52L2	0.213001	-0.0255851	0.474078	post_infection_96h
neural progenitors	TPGS1	0.0883984	0.0157957	0.260754	post_infection_96h
neural progenitors	TPGS2	1.40381e-07	-0.0927027	1.78813e-06	post_infection_96h
neural progenitors	TPH1	0.0705329	-0.00742533	0.221511	post_infection_96h
neural progenitors	TPI1	5.19385e-103	-0.398584	5.19769e-100	post_infection_96h
neural progenitors	TPK1	0.0755268	-0.00301601	0.232655	post_infection_96h
neural progenitors	TPM1	3.96333e-12	-0.149131	8.70457e-11	post_infection_96h
neural progenitors	TPM1-AS	0.0842877	-0.000712545	0.252003	post_infection_96h
neural progenitors	TPM2	0.490799	-0.00320609	0.769846	post_infection_96h
neural progenitors	TPM3	2.09257e-05	0.102486	0.000190149	post_infection_96h
neural progenitors	TPM4	1.04477e-17	-0.172327	3.79296e-16	post_infection_96h
neural progenitors	TPMT	0.0181969	0.019267	0.0758352	post_infection_96h
neural progenitors	TPP1	0.0226162	-0.0124159	0.0907369	post_infection_96h
neural progenitors	TPP2	0.553088	0.0110915	0.823124	post_infection_96h
neural progenitors	TPPP	2.91371e-05	-0.0191963	0.000256658	post_infection_96h
neural progenitors	TPPP3	0.929131	-0.000759138	0.993737	post_infection_96h
neural progenitors	TPR	0.0611178	-0.0551499	0.199936	post_infection_96h
neural progenitors	TPRA1	0.0732941	0.0185403	0.228005	post_infection_96h
neural progenitors	TPRG1L	0.000861818	0.0430593	0.00546911	post_infection_96h
neural progenitors	TPRKB	0.00291251	-0.0502182	0.0158294	post_infection_96h
neural progenitors	TPRN	0.000683397	0.0343703	0.00444343	post_infection_96h
neural progenitors	TPST1	5.04341e-08	0.076402	6.81246e-07	post_infection_96h
neural progenitors	TPST2	0.0342432	0.012583	0.127125	post_infection_96h
neural progenitors	TPT1	9.06235e-05	-0.0679366	0.000717784	post_infection_96h
neural progenitors	TPTE2	0.751471	-0.000849536	0.950407	post_infection_96h
neural progenitors	TPTEP2-CSNK1E	0.180826	-0.0035523	0.427648	post_infection_96h
neural progenitors	TPX2	3.36541e-05	0.0308076	0.000292087	post_infection_96h
neural progenitors	TRA2A	0.0130753	0.0221724	0.0575769	post_infection_96h
neural progenitors	TRA2B	1.2907e-17	0.183291	4.65645e-16	post_infection_96h
neural progenitors	TRABD	0.288299	-0.0124911	0.577526	post_infection_96h
neural progenitors	TRABD2A	0.838549	-0.000268145	0.974092	post_infection_96h
neural progenitors	TRABD2B	0.98734	-0.000122637	1	post_infection_96h
neural progenitors	TRADD	0.0376523	-0.00410915	0.137519	post_infection_96h
neural progenitors	TRAF1	0.904884	-0.000286496	0.992907	post_infection_96h
neural progenitors	TRAF2	0.013105	0.0159133	0.0576744	post_infection_96h
neural progenitors	TRAF3	0.514046	-0.00755794	0.78947	post_infection_96h
neural progenitors	TRAF3IP1	0.324063	-0.0101672	0.619361	post_infection_96h
neural progenitors	TRAF3IP2	0.919041	0.00242221	0.993737	post_infection_96h
neural progenitors	TRAF3IP2-AS1	0.146904	-0.0314255	0.373418	post_infection_96h
neural progenitors	TRAF4	0.678635	0.00346878	0.920728	post_infection_96h
neural progenitors	TRAF5	0.00905896	-0.0155195	0.0422566	post_infection_96h
neural progenitors	TRAF6	0.495982	0.0102236	0.774125	post_infection_96h
neural progenitors	TRAF7	0.102867	0.0245006	0.29125	post_infection_96h
neural progenitors	TRAFD1	0.511857	0.00430479	0.787624	post_infection_96h
neural progenitors	TRAIP	0.318449	-0.00308613	0.613053	post_infection_96h
neural progenitors	TRAK1	0.0144078	0.00407376	0.0624764	post_infection_96h
neural progenitors	TRAK2	0.965043	-0.00109921	0.996909	post_infection_96h
neural progenitors	TRAM1	0.0026665	0.0582371	0.01469	post_infection_96h
neural progenitors	TRAM1L1	0.0305219	-0.0142849	0.116235	post_infection_96h
neural progenitors	TRAM2	0.0103057	-0.0136664	0.0472145	post_infection_96h
neural progenitors	TRAM2-AS1	0.0194083	-0.0186027	0.0799572	post_infection_96h
neural progenitors	TRANK1	0.683897	-0.00140253	0.924166	post_infection_96h
neural progenitors	TRAP1	0.466306	0.0190625	0.748307	post_infection_96h
neural progenitors	TRAPPC1	7.15355e-23	0.203006	3.74212e-21	post_infection_96h
neural progenitors	TRAPPC10	0.0932748	0.0274505	0.270937	post_infection_96h
neural progenitors	TRAPPC11	2.19309e-09	-0.0698584	3.52257e-08	post_infection_96h
neural progenitors	TRAPPC12	0.0403276	-0.0206497	0.145148	post_infection_96h
neural progenitors	TRAPPC12-AS1	0.0525038	-0.00558617	0.177927	post_infection_96h
neural progenitors	TRAPPC13	0.260513	-0.00198902	0.541616	post_infection_96h
neural progenitors	TRAPPC2	0.988998	-0.00145149	1	post_infection_96h
neural progenitors	TRAPPC2B	7.11507e-12	0.0996858	1.51216e-10	post_infection_96h
neural progenitors	TRAPPC2L	1.17896e-07	-0.0915873	1.51768e-06	post_infection_96h
neural progenitors	TRAPPC3	0.0116157	0.0407241	0.0520964	post_infection_96h
neural progenitors	TRAPPC3L	0.786129	-0.000453171	0.968135	post_infection_96h
neural progenitors	TRAPPC4	3.64199e-20	0.171944	1.56981e-18	post_infection_96h
neural progenitors	TRAPPC5	0.0135878	0.0120666	0.0593678	post_infection_96h
neural progenitors	TRAPPC6A	0.00163774	-0.037131	0.00961136	post_infection_96h
neural progenitors	TRAPPC6B	0.26621	-0.00991297	0.54916	post_infection_96h
neural progenitors	TRAPPC8	0.100744	0.0214584	0.287002	post_infection_96h
neural progenitors	TRAPPC9	0.00315427	-0.0305481	0.0169472	post_infection_96h
neural progenitors	TRBV26OR9-2	0.942863	-0.000172228	0.993737	post_infection_96h
neural progenitors	TRDMT1	0.179673	-0.0115783	0.426387	post_infection_96h
neural progenitors	TREH	0.210353	0.000472718	0.470387	post_infection_96h
neural progenitors	TRERF1	6.19636e-06	-0.03784	6.19017e-05	post_infection_96h
neural progenitors	TRH	0.225116	-0.00557124	0.491836	post_infection_96h
neural progenitors	TRIAP1	1.70669e-06	0.103268	1.87957e-05	post_infection_96h
neural progenitors	TRIB1	0.062066	0.0137182	0.202462	post_infection_96h
neural progenitors	TRIB2	0.000149331	-0.0741316	0.00113027	post_infection_96h
neural progenitors	TRIB3	0.000166593	-0.0359709	0.00124901	post_infection_96h
neural progenitors	TRIL	0.000129676	-0.0206446	0.000995252	post_infection_96h
neural progenitors	TRIM11	0.00122934	0.0314405	0.00747378	post_infection_96h
neural progenitors	TRIM13	0.801565	-0.0108424	0.972942	post_infection_96h
neural progenitors	TRIM14	0.335563	-0.00334269	0.631379	post_infection_96h
neural progenitors	TRIM16	0.000851113	-0.0428607	0.00541013	post_infection_96h
neural progenitors	TRIM16L	0.472017	-0.00600841	0.751707	post_infection_96h
neural progenitors	TRIM17	0.25338	0.00117048	0.532218	post_infection_96h
neural progenitors	TRIM2	5.05968e-19	-0.214707	2.03956e-17	post_infection_96h
neural progenitors	TRIM21	0.54197	-0.00375391	0.812408	post_infection_96h
neural progenitors	TRIM22	0.000174625	0.0151835	0.00130202	post_infection_96h
neural progenitors	TRIM23	0.00153553	0.0599673	0.00909503	post_infection_96h
neural progenitors	TRIM24	3.45775e-06	-0.000689952	3.63577e-05	post_infection_96h
neural progenitors	TRIM25	0.0703835	-0.0103865	0.221314	post_infection_96h
neural progenitors	TRIM26	0.0091182	-0.0252335	0.0424845	post_infection_96h
neural progenitors	TRIM27	6.50529e-08	0.0839242	8.64006e-07	post_infection_96h
neural progenitors	TRIM28	1.3107e-13	0.167671	3.34092e-12	post_infection_96h
neural progenitors	TRIM3	1.87391e-05	0.0436482	0.000171499	post_infection_96h
neural progenitors	TRIM32	0.275472	-0.00926211	0.561114	post_infection_96h
neural progenitors	TRIM33	0.000166119	-0.0767914	0.00124586	post_infection_96h
neural progenitors	TRIM35	0.719127	0.00501661	0.939906	post_infection_96h
neural progenitors	TRIM36	0.108581	-0.0103195	0.303262	post_infection_96h
neural progenitors	TRIM37	0.136128	0.0240934	0.354803	post_infection_96h
neural progenitors	TRIM39	0.0390644	0.0126691	0.141341	post_infection_96h
neural progenitors	TRIM4	0.341922	-0.0181158	0.638024	post_infection_96h
neural progenitors	TRIM41	0.301963	0.003079	0.595113	post_infection_96h
neural progenitors	TRIM44	0.143188	-0.0429606	0.367256	post_infection_96h
neural progenitors	TRIM45	0.90541	-0.00118485	0.992907	post_infection_96h
neural progenitors	TRIM46	0.0825341	0.0133845	0.248358	post_infection_96h
neural progenitors	TRIM47	0.999998	-0.000150506	1	post_infection_96h
neural progenitors	TRIM5	0.00075489	0.0252258	0.00485073	post_infection_96h
neural progenitors	TRIM52	0.534333	-0.0115286	0.80606	post_infection_96h
neural progenitors	TRIM56	0.374839	0.00953917	0.669851	post_infection_96h
neural progenitors	TRIM58	0.00975975	0.00512112	0.0450091	post_infection_96h
neural progenitors	TRIM59	0.154733	-0.013648	0.386806	post_infection_96h
neural progenitors	TRIM6	0.835205	-0.000705678	0.974092	post_infection_96h
neural progenitors	TRIM60	0.821659	0.000362905	0.974092	post_infection_96h
neural progenitors	TRIM61	0.526463	-0.00126569	0.799315	post_infection_96h
neural progenitors	TRIM62	0.919019	-0.00117266	0.993737	post_infection_96h
neural progenitors	TRIM65	0.63449	-0.000300234	0.890295	post_infection_96h
neural progenitors	TRIM66	0.00727118	-0.00873927	0.0350086	post_infection_96h
neural progenitors	TRIM67	0.832883	-0.000521173	0.974092	post_infection_96h
neural progenitors	TRIM68	0.767744	0.00158518	0.959057	post_infection_96h
neural progenitors	TRIM69	0.0477419	-0.00649808	0.166068	post_infection_96h
neural progenitors	TRIM7	0.511803	0.00115075	0.787602	post_infection_96h
neural progenitors	TRIM71	0.213487	-0.00413676	0.474929	post_infection_96h
neural progenitors	TRIM72	0.979159	-0.000204701	1	post_infection_96h
neural progenitors	TRIM73	0.000696786	-0.0373731	0.004519	post_infection_96h
neural progenitors	TRIM8	0.0111389	-0.0534468	0.0503089	post_infection_96h
neural progenitors	TRIM9	0.000530974	-0.0353114	0.00355481	post_infection_96h
neural progenitors	TRIO	0.594828	-0.000696685	0.858222	post_infection_96h
neural progenitors	TRIOBP	0.0033216	-0.0288555	0.0177345	post_infection_96h
neural progenitors	TRIP10	2.77356e-06	0.0360028	2.95962e-05	post_infection_96h
neural progenitors	TRIP11	0.126364	0.0344488	0.337187	post_infection_96h
neural progenitors	TRIP12	3.46364e-06	0.0738557	3.6403e-05	post_infection_96h
neural progenitors	TRIP13	0.901873	-0.000863453	0.991406	post_infection_96h
neural progenitors	TRIP4	0.0388506	-0.0115229	0.140712	post_infection_96h
neural progenitors	TRIP6	0.269603	-0.0134366	0.553796	post_infection_96h
neural progenitors	TRIQK	0.000767026	0.0432775	0.00491836	post_infection_96h
neural progenitors	TRIR	5.95001e-07	0.0939943	7.05208e-06	post_infection_96h
neural progenitors	TRIT1	0.000406078	-0.0422854	0.00279172	post_infection_96h
neural progenitors	TRMO	8.50111e-05	-0.0207758	0.000677763	post_infection_96h
neural progenitors	TRMT1	0.568302	-0.0111754	0.83629	post_infection_96h
neural progenitors	TRMT10A	0.688879	-0.00620576	0.92705	post_infection_96h
neural progenitors	TRMT10B	0.169842	-0.0148695	0.411543	post_infection_96h
neural progenitors	TRMT10C	0.000410374	-0.0788819	0.00281874	post_infection_96h
neural progenitors	TRMT11	1.67144e-09	0.12072	2.72848e-08	post_infection_96h
neural progenitors	TRMT112	2.50709e-78	0.398992	1.2022e-75	post_infection_96h
neural progenitors	TRMT12	0.93844	-0.000814412	0.993737	post_infection_96h
neural progenitors	TRMT13	0.491182	0.0121203	0.769975	post_infection_96h
neural progenitors	TRMT1L	0.0129169	-0.0183226	0.05701	post_infection_96h
neural progenitors	TRMT2A	0.23686	-0.0153102	0.508991	post_infection_96h
neural progenitors	TRMT2B	0.00442533	0.0140767	0.0227463	post_infection_96h
neural progenitors	TRMT44	0.137979	0.00504438	0.357883	post_infection_96h
neural progenitors	TRMT5	2.39467e-05	-0.0437997	0.000214801	post_infection_96h
neural progenitors	TRMT6	0.145158	0.0191336	0.370575	post_infection_96h
neural progenitors	TRMT61A	0.246202	0.00330036	0.522786	post_infection_96h
neural progenitors	TRMT61B	0.527844	-0.00777355	0.800302	post_infection_96h
neural progenitors	TRMT9B	7.05466e-12	-0.0557895	1.50271e-10	post_infection_96h
neural progenitors	TRMU	0.905626	0.00596889	0.992907	post_infection_96h
neural progenitors	TRNAU1AP	0.000187751	-0.0533346	0.00138998	post_infection_96h
neural progenitors	TRNP1	0.448075	-0.00254725	0.734956	post_infection_96h
neural progenitors	TRNT1	0.315291	-0.0193914	0.609792	post_infection_96h
neural progenitors	TRO	0.0177958	0.0305146	0.0744196	post_infection_96h
neural progenitors	TROAP	0.45762	-0.000821648	0.742758	post_infection_96h
neural progenitors	TROVE2	0.220436	0.0399277	0.48474	post_infection_96h
neural progenitors	TRPC1	0.00209847	-0.0160347	0.0119202	post_infection_96h
neural progenitors	TRPC3	0.446035	-0.00234122	0.733646	post_infection_96h
neural progenitors	TRPC4	0.727296	-0.000877776	0.94232	post_infection_96h
neural progenitors	TRPC4AP	0.000487987	0.0636018	0.00329867	post_infection_96h
neural progenitors	TRPC5	0.610146	2.2461e-05	0.870759	post_infection_96h
neural progenitors	TRPC5OS	0.949576	-5.7896e-05	0.993737	post_infection_96h
neural progenitors	TRPC6	0.520302	0.000186674	0.794098	post_infection_96h
neural progenitors	TRPM3	1.33842e-05	-0.0136296	0.000125229	post_infection_96h
neural progenitors	TRPM4	1.88157e-09	-0.0492091	3.04558e-08	post_infection_96h
neural progenitors	TRPM6	0.818043	0.000500391	0.974092	post_infection_96h
neural progenitors	TRPM7	0.00478668	0.0469198	0.0243481	post_infection_96h
neural progenitors	TRPM8	0.479582	-0.000835791	0.759139	post_infection_96h
neural progenitors	TRPS1	0.0242892	-0.0379839	0.096092	post_infection_96h
neural progenitors	TRPT1	0.00780203	-0.0354232	0.0372108	post_infection_96h
neural progenitors	TRPV1	0.741182	0.00359955	0.946245	post_infection_96h
neural progenitors	TRPV2	0.937937	-3.0724e-05	0.993737	post_infection_96h
neural progenitors	TRPV3	0.845892	0.000134001	0.974092	post_infection_96h
neural progenitors	TRPV6	0.25573	0.000679646	0.5352	post_infection_96h
neural progenitors	TRRAP	0.00605959	0.0373347	0.0299685	post_infection_96h
neural progenitors	TRUB1	0.539097	-0.00989881	0.810053	post_infection_96h
neural progenitors	TRUB2	0.270648	0.000689034	0.555144	post_infection_96h
neural progenitors	TSACC	0.946177	0.000304909	0.993737	post_infection_96h
neural progenitors	TSC1	0.240167	0.0235424	0.513748	post_infection_96h
neural progenitors	TSC2	0.101642	-0.0288413	0.288719	post_infection_96h
neural progenitors	TSC22D1	0.839894	-0.0097543	0.974092	post_infection_96h
neural progenitors	TSC22D1-AS1	0.457117	0.00187232	0.742255	post_infection_96h
neural progenitors	TSC22D2	2.25889e-05	0.0612376	0.000203813	post_infection_96h
neural progenitors	TSC22D3	0.0596291	-0.0231046	0.196265	post_infection_96h
neural progenitors	TSC22D4	5.33946e-06	-0.0741581	5.4188e-05	post_infection_96h
neural progenitors	TSEN15	0.000304994	0.0512043	0.00215273	post_infection_96h
neural progenitors	TSEN2	0.0175785	-0.0194802	0.0735911	post_infection_96h
neural progenitors	TSEN34	3.72652e-21	0.196776	1.70863e-19	post_infection_96h
neural progenitors	TSEN54	0.2307	0.0101309	0.499955	post_infection_96h
neural progenitors	TSFM	0.0723506	0.0202863	0.225803	post_infection_96h
neural progenitors	TSG101	0.095443	0.0440494	0.275912	post_infection_96h
neural progenitors	TSGA10	0.437332	-0.00139068	0.726637	post_infection_96h
neural progenitors	TSGA13	0.904842	-0.000154764	0.992907	post_infection_96h
neural progenitors	TSHR	0.616142	0.000307537	0.876335	post_infection_96h
neural progenitors	TSHZ1	0.000242217	-0.0312084	0.00174878	post_infection_96h
neural progenitors	TSHZ2	1.15723e-07	-0.0889416	1.49305e-06	post_infection_96h
neural progenitors	TSHZ3	0.00128191	-0.0147137	0.00773614	post_infection_96h
neural progenitors	TSIX	0.695437	-0.00112871	0.930458	post_infection_96h
neural progenitors	TSKS	0.935294	0.00014908	0.993737	post_infection_96h
neural progenitors	TSKU	9.12881e-05	-0.0278799	0.000721802	post_infection_96h
neural progenitors	TSN	0.0012606	0.0678069	0.00762558	post_infection_96h
neural progenitors	TSNAX	0.182418	-0.0289814	0.430063	post_infection_96h
neural progenitors	TSNAX-DISC1	0.00149754	0.0111416	0.00888953	post_infection_96h
neural progenitors	TSNAXIP1	0.625986	-0.00205319	0.884735	post_infection_96h
neural progenitors	TSPAN1	0.0605248	-0.00107202	0.198617	post_infection_96h
neural progenitors	TSPAN10	0.756776	-0.000410913	0.953502	post_infection_96h
neural progenitors	TSPAN11	0.00948648	0.0122708	0.0439248	post_infection_96h
neural progenitors	TSPAN12	0.000384262	0.0231919	0.00265363	post_infection_96h
neural progenitors	TSPAN13	0.845798	-0.00662497	0.974092	post_infection_96h
neural progenitors	TSPAN14	0.377821	-0.0181986	0.672725	post_infection_96h
neural progenitors	TSPAN15	0.0316372	-0.0126999	0.11967	post_infection_96h
neural progenitors	TSPAN17	0.21871	0.00959837	0.48237	post_infection_96h
neural progenitors	TSPAN18	3.08882e-13	-0.129096	7.56334e-12	post_infection_96h
neural progenitors	TSPAN19	0.959055	-6.27853e-05	0.995053	post_infection_96h
neural progenitors	TSPAN2	3.77344e-24	-0.114984	2.12876e-22	post_infection_96h
neural progenitors	TSPAN3	0.000304857	-0.0930618	0.00215269	post_infection_96h
neural progenitors	TSPAN31	0.0723859	-0.0298417	0.225866	post_infection_96h
neural progenitors	TSPAN33	0.0782948	-0.00412604	0.238596	post_infection_96h
neural progenitors	TSPAN4	0.0664009	-0.0167765	0.212684	post_infection_96h
neural progenitors	TSPAN5	1.82521e-14	-0.183132	5.02522e-13	post_infection_96h
neural progenitors	TSPAN6	3.37854e-11	-0.121156	6.72698e-10	post_infection_96h
neural progenitors	TSPAN7	0.079117	-0.0346661	0.24056	post_infection_96h
neural progenitors	TSPAN9	0.673166	0.00383887	0.917028	post_infection_96h
neural progenitors	TSPEAR-AS2	0.0952478	-0.000797348	0.275517	post_infection_96h
neural progenitors	TSPO	6.81565e-11	-0.115384	1.31387e-09	post_infection_96h
neural progenitors	TSPOAP1	0.00106902	-0.0182636	0.00663048	post_infection_96h
neural progenitors	TSPOAP1-AS1	0.764028	-0.00187379	0.957719	post_infection_96h
neural progenitors	TSPYL1	0.0253583	0.0120795	0.0994501	post_infection_96h
neural progenitors	TSPYL2	0.0693187	0.0338134	0.219043	post_infection_96h
neural progenitors	TSPYL4	0.103421	-0.036759	0.29215	post_infection_96h
neural progenitors	TSPYL5	0.813618	-0.00127214	0.974092	post_infection_96h
neural progenitors	TSR1	0.00125901	0.0683974	0.00761994	post_infection_96h
neural progenitors	TSR2	0.0528897	0.0295575	0.17884	post_infection_96h
neural progenitors	TSR3	2.21914e-15	-0.119765	6.65946e-14	post_infection_96h
neural progenitors	TSSC4	0.0115023	0.0533548	0.0516282	post_infection_96h
neural progenitors	TSSK3	0.160147	-0.00408547	0.395759	post_infection_96h
neural progenitors	TSSK6	0.94893	-0.00033233	0.993737	post_infection_96h
neural progenitors	TST	0.906833	-0.00312933	0.993465	post_infection_96h
neural progenitors	TSTA3	0.436094	-0.0138066	0.725573	post_infection_96h
neural progenitors	TSTD2	0.52914	0.00897683	0.801343	post_infection_96h
neural progenitors	TSTD3	0.153131	-0.00530968	0.383944	post_infection_96h
neural progenitors	TTBK1	0.0246307	-0.0159065	0.0970736	post_infection_96h
neural progenitors	TTBK2	9.07992e-11	0.0987305	1.71869e-09	post_infection_96h
neural progenitors	TTC1	2.86004e-11	0.10605	5.73929e-10	post_infection_96h
neural progenitors	TTC12	0.0161934	-0.00817074	0.0688064	post_infection_96h
neural progenitors	TTC13	0.275128	0.00900434	0.560806	post_infection_96h
neural progenitors	TTC14	0.140589	0.0359013	0.362814	post_infection_96h
neural progenitors	TTC17	5.41578e-08	0.0801579	7.26327e-07	post_infection_96h
neural progenitors	TTC19	1.14274e-05	-0.0972671	0.000108598	post_infection_96h
neural progenitors	TTC21A	0.839746	-0.00207409	0.974092	post_infection_96h
neural progenitors	TTC21B	0.549151	0.00629567	0.819809	post_infection_96h
neural progenitors	TTC23	0.69832	0.00703708	0.93231	post_infection_96h
neural progenitors	TTC23L	0.302739	-0.00174701	0.596026	post_infection_96h
neural progenitors	TTC25	0.520834	-0.00429166	0.794436	post_infection_96h
neural progenitors	TTC26	0.188348	-0.00942403	0.438127	post_infection_96h
neural progenitors	TTC27	0.879786	0.00097222	0.98358	post_infection_96h
neural progenitors	TTC28	0.00258141	-0.0384522	0.014288	post_infection_96h
neural progenitors	TTC3	0.00337354	-0.0612688	0.0179701	post_infection_96h
neural progenitors	TTC3-AS1	0.129108	0.000522278	0.342029	post_infection_96h
neural progenitors	TTC30A	6.37558e-05	-0.0223445	0.000521117	post_infection_96h
neural progenitors	TTC30B	1.01005e-05	-0.0215675	9.68682e-05	post_infection_96h
neural progenitors	TTC31	0.077417	-0.013807	0.236798	post_infection_96h
neural progenitors	TTC32	0.433931	0.0108817	0.7237	post_infection_96h
neural progenitors	TTC33	0.159828	0.0220629	0.395184	post_infection_96h
neural progenitors	TTC36	0.219578	-0.00352663	0.483343	post_infection_96h
neural progenitors	TTC37	0.221033	0.0182578	0.485507	post_infection_96h
neural progenitors	TTC38	0.667426	-0.00391398	0.912674	post_infection_96h
neural progenitors	TTC39A	0.723926	-0.00180225	0.941714	post_infection_96h
neural progenitors	TTC39A-AS1	0.961481	-0.000121638	0.995968	post_infection_96h
neural progenitors	TTC39B	0.0315919	0.0205098	0.119519	post_infection_96h
neural progenitors	TTC39C	0.0611564	-0.00671517	0.200005	post_infection_96h
neural progenitors	TTC39C-AS1	0.905253	-0.000113668	0.992907	post_infection_96h
neural progenitors	TTC4	0.656457	-0.0058188	0.905135	post_infection_96h
neural progenitors	TTC5	5.94976e-06	-0.0542213	5.96973e-05	post_infection_96h
neural progenitors	TTC7A	0.30952	-0.00509176	0.6038	post_infection_96h
neural progenitors	TTC7B	0.290669	-0.00855233	0.580769	post_infection_96h
neural progenitors	TTC8	9.87541e-05	-0.0284828	0.000776041	post_infection_96h
neural progenitors	TTC9	0.34145	0.0060569	0.637452	post_infection_96h
neural progenitors	TTC9B	0.215759	0.0114205	0.478386	post_infection_96h
neural progenitors	TTC9C	0.000616569	0.0619582	0.00405821	post_infection_96h
neural progenitors	TTF1	0.916289	0.00290719	0.993737	post_infection_96h
neural progenitors	TTF2	0.318018	9.1631e-05	0.612755	post_infection_96h
neural progenitors	TTI1	0.0734222	-0.0175745	0.228219	post_infection_96h
neural progenitors	TTI2	0.507382	0.00308561	0.783575	post_infection_96h
neural progenitors	TTK	0.125166	-0.000268047	0.335124	post_infection_96h
neural progenitors	TTL	1.8338e-05	0.0518229	0.000168162	post_infection_96h
neural progenitors	TTLL1	0.129159	-0.0130731	0.342101	post_infection_96h
neural progenitors	TTLL10	0.586798	0.00102615	0.85143	post_infection_96h
neural progenitors	TTLL11	0.0561646	0.00645358	0.187247	post_infection_96h
neural progenitors	TTLL12	0.00478391	-0.0186495	0.0243394	post_infection_96h
neural progenitors	TTLL13P	0.966256	-1.6191e-05	0.996909	post_infection_96h
neural progenitors	TTLL3	0.466016	-0.00895139	0.74814	post_infection_96h
neural progenitors	TTLL4	0.00384954	-0.0178316	0.0201925	post_infection_96h
neural progenitors	TTLL5	0.409495	0.0101866	0.699638	post_infection_96h
neural progenitors	TTLL7	0.147388	-0.0189613	0.374317	post_infection_96h
neural progenitors	TTLL9	0.701212	-0.00078592	0.933215	post_infection_96h
neural progenitors	TTN	0.173576	0.00162278	0.417296	post_infection_96h
neural progenitors	TTN-AS1	0.0843477	-0.0123215	0.252134	post_infection_96h
neural progenitors	TTPA	0.0923155	-0.00431206	0.269046	post_infection_96h
neural progenitors	TTPAL	0.866576	0.00327383	0.976841	post_infection_96h
neural progenitors	TTR	0.107641	-0.00143962	0.301188	post_infection_96h
neural progenitors	TTYH1	2.83361e-92	-0.58603	2.10391e-89	post_infection_96h
neural progenitors	TTYH2	0.0486896	-0.0117226	0.168388	post_infection_96h
neural progenitors	TTYH3	0.000530705	-0.0693388	0.00355404	post_infection_96h
neural progenitors	TUB	6.37003e-18	-0.0975402	2.34216e-16	post_infection_96h
neural progenitors	TUBA1A	2.27495e-22	0.216476	1.15336e-20	post_infection_96h
neural progenitors	TUBA1B	1.55076e-25	0.264087	9.69942e-24	post_infection_96h
neural progenitors	TUBA1C	0.712784	0.00219766	0.937846	post_infection_96h
neural progenitors	TUBA3D	0.857875	0.000294061	0.974092	post_infection_96h
neural progenitors	TUBA3E	0.885089	0.000327414	0.985219	post_infection_96h
neural progenitors	TUBA4A	0.0935433	-0.0138105	0.27158	post_infection_96h
neural progenitors	TUBA8	0.884463	-0.000349258	0.985219	post_infection_96h
neural progenitors	TUBB	0.000691445	0.0761896	0.00448689	post_infection_96h
neural progenitors	TUBB1	0.420611	-0.00101273	0.71013	post_infection_96h
neural progenitors	TUBB2A	3.71535e-59	0.409165	9.71776e-57	post_infection_96h
neural progenitors	TUBB2B	3.2035e-38	-0.240703	3.76199e-36	post_infection_96h
neural progenitors	TUBB3	0.550587	0.00360244	0.820674	post_infection_96h
neural progenitors	TUBB4A	0.00163562	-0.026549	0.00960142	post_infection_96h
neural progenitors	TUBB4B	1.84796e-13	0.160827	4.62819e-12	post_infection_96h
neural progenitors	TUBB6	5.73311e-05	0.0227911	0.00047365	post_infection_96h
neural progenitors	TUBD1	0.0134032	0.026883	0.0587064	post_infection_96h
neural progenitors	TUBE1	0.665444	0.00603906	0.911033	post_infection_96h
neural progenitors	TUBG1	0.00261427	0.0375524	0.0144438	post_infection_96h
neural progenitors	TUBG2	0.0494575	-0.0184266	0.170286	post_infection_96h
neural progenitors	TUBGCP2	0.00250097	-0.060965	0.0139012	post_infection_96h
neural progenitors	TUBGCP3	0.000523233	-0.0393175	0.0035132	post_infection_96h
neural progenitors	TUBGCP4	0.735938	-0.00980862	0.94571	post_infection_96h
neural progenitors	TUBGCP5	0.075291	0.0248011	0.232209	post_infection_96h
neural progenitors	TUBGCP6	0.751716	0.00479655	0.950621	post_infection_96h
neural progenitors	TUFM	0.019014	0.025003	0.0785718	post_infection_96h
neural progenitors	TUFT1	0.115571	0.0123312	0.317311	post_infection_96h
neural progenitors	TULP3	0.985099	0.000960286	1	post_infection_96h
neural progenitors	TULP4	0.784067	-0.00872593	0.966906	post_infection_96h
neural progenitors	TUNAR	0.650672	-1.14014e-05	0.900681	post_infection_96h
neural progenitors	TUSC1	4.45579e-07	-0.0682709	5.34997e-06	post_infection_96h
neural progenitors	TUSC2	8.06981e-10	0.115836	1.36676e-08	post_infection_96h
neural progenitors	TUSC3	0.158052	-0.0345278	0.39269	post_infection_96h
neural progenitors	TUSC7	0.623657	-8.88065e-05	0.882987	post_infection_96h
neural progenitors	TUT1	0.00285402	0.0300783	0.0155555	post_infection_96h
neural progenitors	TUT4	7.04352e-05	0.0873498	0.000570848	post_infection_96h
neural progenitors	TUT7	0.0315792	-0.0393209	0.11949	post_infection_96h
neural progenitors	TVP23A	0.847307	-0.00109278	0.974092	post_infection_96h
neural progenitors	TVP23B	0.00250389	0.0353015	0.0139107	post_infection_96h
neural progenitors	TVP23C	0.127792	-0.0102823	0.33975	post_infection_96h
neural progenitors	TVP23C-CDRT4	0.0924714	0.0059196	0.269257	post_infection_96h
neural progenitors	TWF1	0.595943	-0.0189096	0.85918	post_infection_96h
neural progenitors	TWF2	0.0812848	0.0169111	0.245433	post_infection_96h
neural progenitors	TWIST1	0.683253	9.93672e-06	0.923673	post_infection_96h
neural progenitors	TWISTNB	0.00149066	-0.0423685	0.00885202	post_infection_96h
neural progenitors	TWNK	0.0856626	-0.00308251	0.254972	post_infection_96h
neural progenitors	TWSG1	0.557959	0.00952261	0.827324	post_infection_96h
neural progenitors	TXLNA	0.105033	0.0160084	0.295479	post_infection_96h
neural progenitors	TXLNB	0.923084	-9.59553e-05	0.993737	post_infection_96h
neural progenitors	TXLNG	6.87316e-10	0.119613	1.17446e-08	post_infection_96h
neural progenitors	TXN	1.29238e-11	0.140182	2.68229e-10	post_infection_96h
neural progenitors	TXN2	0.00549134	-0.0695326	0.0275009	post_infection_96h
neural progenitors	TXNDC11	0.0121157	0.0257946	0.0540441	post_infection_96h
neural progenitors	TXNDC12	1.58926e-08	0.107518	2.29197e-07	post_infection_96h
neural progenitors	TXNDC15	6.46033e-06	-0.0730192	6.43155e-05	post_infection_96h
neural progenitors	TXNDC16	5.6792e-10	0.0840851	9.81778e-09	post_infection_96h
neural progenitors	TXNDC17	0.202293	0.00421098	0.459188	post_infection_96h
neural progenitors	TXNDC5	0.0208629	0.00541892	0.0848411	post_infection_96h
neural progenitors	TXNDC9	0.566261	0.0122637	0.83442	post_infection_96h
neural progenitors	TXNIP	0.00215686	-0.0721396	0.0122097	post_infection_96h
neural progenitors	TXNL1	4.64621e-05	0.0751381	0.000392735	post_infection_96h
neural progenitors	TXNL4A	0.0020298	0.00949479	0.0115683	post_infection_96h
neural progenitors	TXNL4B	0.335067	0.00944924	0.630914	post_infection_96h
neural progenitors	TXNRD1	2.42242e-11	0.122727	4.92017e-10	post_infection_96h
neural progenitors	TXNRD2	0.987208	-7.89191e-05	1	post_infection_96h
neural progenitors	TXNRD3	0.77833	0.0010839	0.964252	post_infection_96h
neural progenitors	TYK2	0.140194	0.0135791	0.361997	post_infection_96h
neural progenitors	TYMP	0.379165	0.00605946	0.673918	post_infection_96h
neural progenitors	TYMS	0.294245	0.0182316	0.585362	post_infection_96h
neural progenitors	TYRO3	0.0621698	-0.0254524	0.202672	post_infection_96h
neural progenitors	TYSND1	0.122101	-0.00623787	0.329243	post_infection_96h
neural progenitors	TYW1	0.360859	-0.00665131	0.656696	post_infection_96h
neural progenitors	TYW1B	0.203045	0.00304539	0.460306	post_infection_96h
neural progenitors	TYW3	0.00926383	-0.0207754	0.0430237	post_infection_96h
neural progenitors	TYW5	0.0835209	-0.0198864	0.250272	post_infection_96h
neural progenitors	U2AF1	0.856143	0.00230146	0.974092	post_infection_96h
neural progenitors	U2AF1L4	0.034165	0.0209843	0.126876	post_infection_96h
neural progenitors	U2AF1L5	0.351829	0.00755314	0.647459	post_infection_96h
neural progenitors	U2AF2	0.000142693	0.0669715	0.00108502	post_infection_96h
neural progenitors	U2SURP	5.51903e-09	-0.151351	8.41268e-08	post_infection_96h
neural progenitors	U47924.2	0.336156	0.000869027	0.631723	post_infection_96h
neural progenitors	U47924.3	0.503244	-8.45902e-05	0.78059	post_infection_96h
neural progenitors	U62317.3	0.779806	-0.000634765	0.965123	post_infection_96h
neural progenitors	U73166.1	0.0999084	-0.00952031	0.285281	post_infection_96h
neural progenitors	U91319.1	0.985121	-4.99359e-05	1	post_infection_96h
neural progenitors	U91328.1	0.566379	0.000325189	0.83454	post_infection_96h
neural progenitors	UACA	2.15482e-06	-0.0518791	2.34392e-05	post_infection_96h
neural progenitors	UAP1	4.48457e-05	0.0572442	0.000380049	post_infection_96h
neural progenitors	UAP1L1	0.0667911	-0.00472329	0.213637	post_infection_96h
neural progenitors	UBA1	0.249431	-0.0302473	0.527485	post_infection_96h
neural progenitors	UBA2	0.000258081	-0.0899755	0.00185343	post_infection_96h
neural progenitors	UBA3	0.0205942	0.0188809	0.0839711	post_infection_96h
neural progenitors	UBA5	8.26011e-06	-0.0764134	8.06289e-05	post_infection_96h
neural progenitors	UBA52	0.000167437	0.0648733	0.00125452	post_infection_96h
neural progenitors	UBA6	4.57691e-20	0.185776	1.96176e-18	post_infection_96h
neural progenitors	UBA6-AS1	0.0114423	-0.021306	0.051389	post_infection_96h
neural progenitors	UBA7	0.942074	-3.11222e-05	0.993737	post_infection_96h
neural progenitors	UBAC1	0.554398	0.00509108	0.824167	post_infection_96h
neural progenitors	UBAC2	0.000187545	0.0544705	0.0013894	post_infection_96h
neural progenitors	UBAC2-AS1	0.0276798	-0.00439848	0.107095	post_infection_96h
neural progenitors	UBALD1	0.373862	-0.00974178	0.669038	post_infection_96h
neural progenitors	UBALD2	0.0616365	0.0169455	0.201404	post_infection_96h
neural progenitors	UBAP1	0.446605	0.00341754	0.733831	post_infection_96h
neural progenitors	UBAP1L	0.544154	-0.00377005	0.814356	post_infection_96h
neural progenitors	UBAP2	0.285429	0.00596974	0.574102	post_infection_96h
neural progenitors	UBAP2L	0.411167	0.0210332	0.701025	post_infection_96h
neural progenitors	UBASH3B	0.568007	0.00511722	0.83599	post_infection_96h
neural progenitors	UBB	6.44891e-07	0.144389	7.59256e-06	post_infection_96h
neural progenitors	UBC	6.40595e-35	0.243794	6.49541e-33	post_infection_96h
neural progenitors	UBE2A	8.53648e-05	0.0769051	0.000680111	post_infection_96h
neural progenitors	UBE2B	3.84081e-22	0.232411	1.91766e-20	post_infection_96h
neural progenitors	UBE2C	0.00163537	-0.0186759	0.00960142	post_infection_96h
neural progenitors	UBE2D1	0.0715006	0.0175522	0.223848	post_infection_96h
neural progenitors	UBE2D2	0.107232	0.0437855	0.300335	post_infection_96h
neural progenitors	UBE2D3	7.11331e-10	0.111773	1.21369e-08	post_infection_96h
neural progenitors	UBE2D4	1.56719e-10	-0.0487908	2.88575e-09	post_infection_96h
neural progenitors	UBE2E1	0.0750669	-0.0316097	0.23189	post_infection_96h
neural progenitors	UBE2E1-AS1	0.986575	-0.000209893	1	post_infection_96h
neural progenitors	UBE2E2	0.559843	0.00898994	0.828682	post_infection_96h
neural progenitors	UBE2E2-AS1	0.683873	-0.000937254	0.924166	post_infection_96h
neural progenitors	UBE2E3	4.65659e-08	-0.120921	6.31024e-07	post_infection_96h
neural progenitors	UBE2F	0.777704	-0.00612799	0.963942	post_infection_96h
neural progenitors	UBE2F-SCLY	0.488567	-0.000469716	0.767811	post_infection_96h
neural progenitors	UBE2G1	0.017929	0.0351185	0.0748952	post_infection_96h
neural progenitors	UBE2G2	0.0625621	0.0461526	0.203389	post_infection_96h
neural progenitors	UBE2H	0.890826	0.00513414	0.987381	post_infection_96h
neural progenitors	UBE2I	0.0519634	0.0366103	0.176355	post_infection_96h
neural progenitors	UBE2J1	1.21549e-10	-0.0887073	2.26902e-09	post_infection_96h
neural progenitors	UBE2J2	0.207393	-0.024108	0.466579	post_infection_96h
neural progenitors	UBE2K	0.0126606	0.00786386	0.056105	post_infection_96h
neural progenitors	UBE2L3	0.287552	-0.0073687	0.576449	post_infection_96h
neural progenitors	UBE2L5	0.327674	0.000254512	0.623026	post_infection_96h
neural progenitors	UBE2L6	0.0377086	-0.0237076	0.137657	post_infection_96h
neural progenitors	UBE2M	6.37251e-06	0.101781	6.35237e-05	post_infection_96h
neural progenitors	UBE2N	0.000698565	0.0763304	0.00452799	post_infection_96h
neural progenitors	UBE2O	0.0305199	-0.0424353	0.116235	post_infection_96h
neural progenitors	UBE2Q1	0.136049	-0.0201416	0.354797	post_infection_96h
neural progenitors	UBE2Q2	0.000415237	-0.0484875	0.00284788	post_infection_96h
neural progenitors	UBE2Q2L	0.848024	-0.000391992	0.974092	post_infection_96h
neural progenitors	UBE2QL1	0.120799	-0.00993161	0.326879	post_infection_96h
neural progenitors	UBE2R2	0.0173271	0.0310797	0.0727373	post_infection_96h
neural progenitors	UBE2S	3.05205e-12	0.16473	6.79392e-11	post_infection_96h
neural progenitors	UBE2T	0.000196551	0.0321662	0.00145	post_infection_96h
neural progenitors	UBE2V1	4.07061e-09	0.0669142	6.33919e-08	post_infection_96h
neural progenitors	UBE2V2	6.3565e-05	0.0896983	0.000519743	post_infection_96h
neural progenitors	UBE2W	0.229746	-0.000659324	0.498665	post_infection_96h
neural progenitors	UBE2Z	0.00720462	0.0409172	0.0347504	post_infection_96h
neural progenitors	UBE3A	0.360916	-0.0322285	0.656714	post_infection_96h
neural progenitors	UBE3B	0.0307921	-0.0194995	0.117031	post_infection_96h
neural progenitors	UBE3C	0.44259	-0.00974675	0.730753	post_infection_96h
neural progenitors	UBE3D	0.359438	-0.00623383	0.655402	post_infection_96h
neural progenitors	UBE4A	0.0216786	-0.0318107	0.0875703	post_infection_96h
neural progenitors	UBE4B	0.256121	-0.000841897	0.535727	post_infection_96h
neural progenitors	UBFD1	0.00551485	0.0506145	0.0275946	post_infection_96h
neural progenitors	UBIAD1	0.247049	-0.00479768	0.524036	post_infection_96h
neural progenitors	UBL3	0.00203265	-0.0724573	0.0115806	post_infection_96h
neural progenitors	UBL4A	0.86353	0.0027074	0.975312	post_infection_96h
neural progenitors	UBL5	5.20069e-78	0.372224	2.44294e-75	post_infection_96h
neural progenitors	UBL7	0.797107	0.00543248	0.971486	post_infection_96h
neural progenitors	UBL7-AS1	0.163726	0.00141958	0.401799	post_infection_96h
neural progenitors	UBLCP1	0.0410839	-0.0404662	0.14734	post_infection_96h
neural progenitors	UBN1	4.04356e-07	0.0925862	4.88817e-06	post_infection_96h
neural progenitors	UBN2	0.016609	0.0400351	0.0702739	post_infection_96h
neural progenitors	UBOX5	0.226165	0.00253313	0.493566	post_infection_96h
neural progenitors	UBOX5-AS1	0.16937	0.000591543	0.410819	post_infection_96h
neural progenitors	UBP1	0.00260814	0.0319779	0.0144168	post_infection_96h
neural progenitors	UBQLN1	0.00123633	0.0674134	0.00751431	post_infection_96h
neural progenitors	UBQLN2	0.476207	-0.00104926	0.756129	post_infection_96h
neural progenitors	UBQLN4	0.128327	-0.0108629	0.340709	post_infection_96h
neural progenitors	UBQLNL	0.878775	0.000573674	0.983334	post_infection_96h
neural progenitors	UBR1	0.00050751	0.0463901	0.00341479	post_infection_96h
neural progenitors	UBR2	0.00203327	0.0528807	0.0115812	post_infection_96h
neural progenitors	UBR3	0.253646	0.0197636	0.532534	post_infection_96h
neural progenitors	UBR4	0.000237359	0.0647791	0.00171748	post_infection_96h
neural progenitors	UBR5	0.000108958	0.0816117	0.000847261	post_infection_96h
neural progenitors	UBR5-AS1	0.123291	0.00688083	0.331673	post_infection_96h
neural progenitors	UBR7	0.0285912	0.0240268	0.110029	post_infection_96h
neural progenitors	UBTD1	2.76687e-06	0.0457423	2.95386e-05	post_infection_96h
neural progenitors	UBTD2	0.252323	-0.0167666	0.530918	post_infection_96h
neural progenitors	UBTF	4.50671e-23	-0.172122	2.39012e-21	post_infection_96h
neural progenitors	UBXN1	1.37104e-06	-0.12014	1.52672e-05	post_infection_96h
neural progenitors	UBXN10	0.812761	-6.87334e-05	0.974092	post_infection_96h
neural progenitors	UBXN10-AS1	0.842307	-0.000146841	0.974092	post_infection_96h
neural progenitors	UBXN11	0.000390503	-0.0193622	0.0026935	post_infection_96h
neural progenitors	UBXN2A	0.947073	-0.00162277	0.993737	post_infection_96h
neural progenitors	UBXN2B	0.0725782	-0.0246296	0.22639	post_infection_96h
neural progenitors	UBXN4	0.0478259	0.0468966	0.166235	post_infection_96h
neural progenitors	UBXN6	0.00465523	-0.0374212	0.0237688	post_infection_96h
neural progenitors	UBXN7	0.01332	0.0518253	0.0584422	post_infection_96h
neural progenitors	UBXN8	0.041933	-0.0156112	0.149778	post_infection_96h
neural progenitors	UCHL1	3.32787e-08	0.124264	4.59218e-07	post_infection_96h
neural progenitors	UCHL3	0.00730644	0.0290594	0.0351311	post_infection_96h
neural progenitors	UCHL5	0.170056	-0.0204531	0.411909	post_infection_96h
neural progenitors	UCK1	0.615183	0.00350022	0.875459	post_infection_96h
neural progenitors	UCK2	0.000649622	-0.0335908	0.00425508	post_infection_96h
neural progenitors	UCKL1	0.152968	0.0192364	0.383704	post_infection_96h
neural progenitors	UCKL1-AS1	0.207516	0.0056323	0.466764	post_infection_96h
neural progenitors	UCMA	0.782573	-0.000298146	0.96618	post_infection_96h
neural progenitors	UCN	0.00359827	0.017409	0.0189957	post_infection_96h
neural progenitors	UCP1	0.957707	-0.000239043	0.994907	post_infection_96h
neural progenitors	UCP2	0.00158871	-0.0232025	0.00937146	post_infection_96h
neural progenitors	UCP3	0.984706	-0.000206589	1	post_infection_96h
neural progenitors	UEVLD	0.0348565	-0.00981859	0.129027	post_infection_96h
neural progenitors	UFC1	0.000259937	-0.0757436	0.00186502	post_infection_96h
neural progenitors	UFD1	2.13327e-09	0.107589	3.43127e-08	post_infection_96h
neural progenitors	UFL1	0.044286	0.0149904	0.156315	post_infection_96h
neural progenitors	UFM1	5.20492e-42	0.327933	7.39516e-40	post_infection_96h
neural progenitors	UFSP1	0.913636	0.0010905	0.993737	post_infection_96h
neural progenitors	UFSP2	1.43681e-09	-0.11622	2.35716e-08	post_infection_96h
neural progenitors	UGCG	0.00156847	0.0534016	0.00926392	post_infection_96h
neural progenitors	UGDH	0.0373137	0.0329033	0.136499	post_infection_96h
neural progenitors	UGDH-AS1	0.0133705	-0.0134128	0.0586189	post_infection_96h
neural progenitors	UGGT1	0.00550446	-0.0165842	0.0275546	post_infection_96h
neural progenitors	UGGT2	0.106343	0.0166173	0.298136	post_infection_96h
neural progenitors	UGP2	0.092922	0.0207727	0.270185	post_infection_96h
neural progenitors	UGT8	0.25848	0.00230055	0.538893	post_infection_96h
neural progenitors	UHMK1	1.38734e-14	0.128742	3.86124e-13	post_infection_96h
neural progenitors	UHRF1	0.00344009	-0.0147933	0.0182909	post_infection_96h
neural progenitors	UHRF1BP1	0.0380925	-0.0217931	0.13873	post_infection_96h
neural progenitors	UHRF1BP1L	0.145836	0.00547106	0.371564	post_infection_96h
neural progenitors	UHRF2	0.0413016	-0.0104637	0.147913	post_infection_96h
neural progenitors	UIMC1	0.334097	0.0178952	0.630372	post_infection_96h
neural progenitors	ULBP1	0.541733	-0.00159238	0.812159	post_infection_96h
neural progenitors	ULBP2	0.536988	-0.000802399	0.808204	post_infection_96h
neural progenitors	ULK1	0.00258173	0.0367128	0.014288	post_infection_96h
neural progenitors	ULK2	0.52564	0.0115805	0.798749	post_infection_96h
neural progenitors	ULK3	0.241933	-0.00272824	0.516277	post_infection_96h
neural progenitors	ULK4	0.845961	0.00141794	0.974092	post_infection_96h
neural progenitors	UMAD1	0.77983	-0.00477028	0.965123	post_infection_96h
neural progenitors	UMPS	0.782626	-0.00718195	0.966193	post_infection_96h
neural progenitors	UNC119	2.15225e-05	-0.0847265	0.000194956	post_infection_96h
neural progenitors	UNC119B	0.379992	0.0122776	0.674312	post_infection_96h
neural progenitors	UNC13A	0.209008	-0.00775159	0.468837	post_infection_96h
neural progenitors	UNC13B	0.753783	-0.0050478	0.951875	post_infection_96h
neural progenitors	UNC13C	0.000154489	-0.0326718	0.00116663	post_infection_96h
neural progenitors	UNC13D	0.645755	-0.00180833	0.898237	post_infection_96h
neural progenitors	UNC45A	0.081053	0.0250584	0.245022	post_infection_96h
neural progenitors	UNC50	9.66632e-19	0.14051	3.79675e-17	post_infection_96h
neural progenitors	UNC5A	0.417486	-0.00222814	0.707241	post_infection_96h
neural progenitors	UNC5B	2.30452e-19	-0.0759717	9.48892e-18	post_infection_96h
neural progenitors	UNC5B-AS1	0.411504	0.00236112	0.701287	post_infection_96h
neural progenitors	UNC5C	0.0850557	0.000895814	0.25369	post_infection_96h
neural progenitors	UNC5CL	0.0497759	0.00414357	0.170948	post_infection_96h
neural progenitors	UNC5D	0.197929	-0.00355928	0.451913	post_infection_96h
neural progenitors	UNC79	0.106219	0.00357193	0.297824	post_infection_96h
neural progenitors	UNC80	0.000134831	-0.0120448	0.00103241	post_infection_96h
neural progenitors	UNC93B1	0.505614	-0.0016069	0.782315	post_infection_96h
neural progenitors	UNCX	0.0288658	-0.003569	0.110861	post_infection_96h
neural progenitors	UNG	9.45952e-06	0.041794	9.11003e-05	post_infection_96h
neural progenitors	UNK	0.0623064	-0.0224428	0.20293	post_infection_96h
neural progenitors	UNKL	0.413782	0.00449812	0.703866	post_infection_96h
neural progenitors	UPB1	0.178814	0.00339474	0.425137	post_infection_96h
neural progenitors	UPF1	0.518255	-0.00361165	0.792814	post_infection_96h
neural progenitors	UPF2	1.97855e-07	0.0870153	2.48041e-06	post_infection_96h
neural progenitors	UPF3A	6.1132e-07	-0.11993	7.21948e-06	post_infection_96h
neural progenitors	UPF3B	0.206294	0.0188875	0.46514	post_infection_96h
neural progenitors	UPK1A	0.959208	0.000245276	0.995053	post_infection_96h
neural progenitors	UPK1A-AS1	0.91079	-1.63903e-05	0.993737	post_infection_96h
neural progenitors	UPK1B	0.731026	-0.000702362	0.943836	post_infection_96h
neural progenitors	UPK2	0.601782	-0.000872158	0.864726	post_infection_96h
neural progenitors	UPK3BL1	0.564696	0.000851509	0.83302	post_infection_96h
neural progenitors	UPP1	0.0689895	0.00985512	0.218453	post_infection_96h
neural progenitors	UPP2	0.513851	0.00110266	0.789227	post_infection_96h
neural progenitors	UPRT	0.883525	0.00120144	0.984752	post_infection_96h
neural progenitors	UQCC1	8.69336e-08	0.0657243	1.13884e-06	post_infection_96h
neural progenitors	UQCC2	7.51427e-06	-0.0700526	7.39602e-05	post_infection_96h
neural progenitors	UQCC3	0.296611	0.0236842	0.588289	post_infection_96h
neural progenitors	UQCR10	1.00488e-12	0.135409	2.32455e-11	post_infection_96h
neural progenitors	UQCR11	7.37726e-11	0.0895609	1.41502e-09	post_infection_96h
neural progenitors	UQCRB	4.57722e-12	0.107563	9.98615e-11	post_infection_96h
neural progenitors	UQCRC1	1.48882e-05	-0.0864136	0.000138178	post_infection_96h
neural progenitors	UQCRC2	0.00308918	-0.0592894	0.0166441	post_infection_96h
neural progenitors	UQCRFS1	0.0157795	0.0489778	0.0674459	post_infection_96h
neural progenitors	UQCRH	0.000950722	0.0420351	0.00598053	post_infection_96h
neural progenitors	UQCRHL	0.00102636	-0.0226377	0.00639345	post_infection_96h
neural progenitors	UQCRQ	6.78736e-05	0.0697648	0.00055164	post_infection_96h
neural progenitors	URB1	0.0227088	-0.0249162	0.0910132	post_infection_96h
neural progenitors	URB1-AS1	0.108283	-0.0068158	0.302689	post_infection_96h
neural progenitors	URB2	0.281414	0.0134421	0.569093	post_infection_96h
neural progenitors	URGCP	0.423386	-0.00715315	0.712881	post_infection_96h
neural progenitors	URI1	4.178e-07	-0.118543	5.04009e-06	post_infection_96h
neural progenitors	URM1	3.3384e-05	-0.0543107	0.000290181	post_infection_96h
neural progenitors	UROD	0.628786	0.00857145	0.887083	post_infection_96h
neural progenitors	UROS	2.72701e-05	-0.0538856	0.000241879	post_infection_96h
neural progenitors	USB1	0.417588	-0.0110577	0.707331	post_infection_96h
neural progenitors	USE1	6.25752e-08	-0.0820802	8.336e-07	post_infection_96h
neural progenitors	USF1	0.247228	0.0130346	0.524321	post_infection_96h
neural progenitors	USF2	0.207049	0.00516718	0.466168	post_infection_96h
neural progenitors	USF3	0.593998	-0.00810145	0.857417	post_infection_96h
neural progenitors	USH1C	0.774583	3.67357e-05	0.9622	post_infection_96h
neural progenitors	USH2A	1	-1.24128e-05	1	post_infection_96h
neural progenitors	USHBP1	0.245011	0.0023344	0.521156	post_infection_96h
neural progenitors	USO1	0.0120479	0.0425271	0.0537831	post_infection_96h
neural progenitors	USP1	0.400312	-0.00262112	0.692572	post_infection_96h
neural progenitors	USP10	0.577813	0.0197985	0.843973	post_infection_96h
neural progenitors	USP11	2.66937e-21	-0.23733	1.24394e-19	post_infection_96h
neural progenitors	USP12	0.333724	0.00292946	0.63009	post_infection_96h
neural progenitors	USP13	0.498053	-0.00512439	0.775831	post_infection_96h
neural progenitors	USP14	1.67507e-17	0.19575	5.99612e-16	post_infection_96h
neural progenitors	USP15	1.24006e-18	0.167249	4.8459e-17	post_infection_96h
neural progenitors	USP16	0.0203847	-0.0567576	0.0832774	post_infection_96h
neural progenitors	USP18	0.286586	0.00303999	0.575497	post_infection_96h
neural progenitors	USP19	0.900201	0.00401261	0.991134	post_infection_96h
neural progenitors	USP2	0.165203	-0.0139912	0.40439	post_infection_96h
neural progenitors	USP2-AS1	0.0089875	-0.00220361	0.041984	post_infection_96h
neural progenitors	USP20	0.882894	-0.00168509	0.98462	post_infection_96h
neural progenitors	USP21	0.000285269	0.0190467	0.00202969	post_infection_96h
neural progenitors	USP22	0.00140563	-0.0698737	0.00839912	post_infection_96h
neural progenitors	USP24	0.288044	-0.0119295	0.577166	post_infection_96h
neural progenitors	USP25	0.104578	-0.0145887	0.294545	post_infection_96h
neural progenitors	USP27X	0.907788	-0.00314831	0.993737	post_infection_96h
neural progenitors	USP27X-AS1	0.696767	-0.00192199	0.931404	post_infection_96h
neural progenitors	USP28	0.00482189	-0.0364294	0.0245109	post_infection_96h
neural progenitors	USP3	8.30063e-16	-0.180814	2.58883e-14	post_infection_96h
neural progenitors	USP3-AS1	0.469308	-0.00306176	0.749935	post_infection_96h
neural progenitors	USP30	0.0394293	0.00141213	0.14236	post_infection_96h
neural progenitors	USP31	0.206703	-0.00310626	0.465755	post_infection_96h
neural progenitors	USP32	0.138999	0.0142896	0.35984	post_infection_96h
neural progenitors	USP33	0.00866011	0.0432973	0.0406962	post_infection_96h
neural progenitors	USP34	2.38466e-06	0.103989	2.56845e-05	post_infection_96h
neural progenitors	USP35	0.402004	0.00244394	0.693414	post_infection_96h
neural progenitors	USP36	3.49936e-06	0.0734131	3.67449e-05	post_infection_96h
neural progenitors	USP37	0.682271	0.00338398	0.923227	post_infection_96h
neural progenitors	USP38	0.960493	-0.00196587	0.995611	post_infection_96h
neural progenitors	USP39	0.00450939	0.0376628	0.0231215	post_infection_96h
neural progenitors	USP4	0.250039	-0.0147026	0.528079	post_infection_96h
neural progenitors	USP40	0.00393782	-0.0269855	0.0205619	post_infection_96h
neural progenitors	USP42	0.356804	0.0175369	0.653034	post_infection_96h
neural progenitors	USP43	0.0502128	-0.000997454	0.172063	post_infection_96h
neural progenitors	USP44	0.184399	0.000679574	0.43292	post_infection_96h
neural progenitors	USP45	9.90858e-06	0.0306561	9.51463e-05	post_infection_96h
neural progenitors	USP46	0.000124222	-0.052739	0.000957219	post_infection_96h
neural progenitors	USP46-AS1	0.909327	-0.000160717	0.993737	post_infection_96h
neural progenitors	USP47	0.158947	-0.0338532	0.393852	post_infection_96h
neural progenitors	USP48	0.0517086	0.0421444	0.175964	post_infection_96h
neural progenitors	USP49	0.00378979	0.0380846	0.0199382	post_infection_96h
neural progenitors	USP5	2.77502e-05	0.0482335	0.000245853	post_infection_96h
neural progenitors	USP50	1	1.18508e-05	1	post_infection_96h
neural progenitors	USP51	0.0442724	-0.013412	0.156291	post_infection_96h
neural progenitors	USP53	0.53368	-0.00602247	0.805474	post_infection_96h
neural progenitors	USP54	0.00182011	0.00300068	0.0105128	post_infection_96h
neural progenitors	USP6	0.772522	0.000863213	0.961692	post_infection_96h
neural progenitors	USP6NL	5.17963e-05	-0.0449244	0.000432111	post_infection_96h
neural progenitors	USP7	0.00366645	-0.0519778	0.0193335	post_infection_96h
neural progenitors	USP8	0.0600046	-0.051898	0.197219	post_infection_96h
neural progenitors	USP9X	5.02586e-06	0.067962	5.12313e-05	post_infection_96h
neural progenitors	USPL1	0.044173	0.0397046	0.15606	post_infection_96h
neural progenitors	UST	0.680374	0.000936091	0.921783	post_infection_96h
neural progenitors	UTF1	0.672841	-0.000966038	0.916865	post_infection_96h
neural progenitors	UTP11	1.97885e-12	0.117201	4.47859e-11	post_infection_96h
neural progenitors	UTP14A	0.00259558	-0.0320099	0.0143577	post_infection_96h
neural progenitors	UTP14C	0.002126	-0.0321765	0.0120587	post_infection_96h
neural progenitors	UTP15	0.346963	-0.0136015	0.643103	post_infection_96h
neural progenitors	UTP18	1.69893e-09	0.0848683	2.76746e-08	post_infection_96h
neural progenitors	UTP20	0.6247	0.00450194	0.883873	post_infection_96h
neural progenitors	UTP23	0.0498056	-0.0263243	0.170999	post_infection_96h
neural progenitors	UTP25	0.448051	-0.00981423	0.734956	post_infection_96h
neural progenitors	UTP3	0.860075	-0.00464196	0.974092	post_infection_96h
neural progenitors	UTP4	0.129372	-0.0159341	0.342428	post_infection_96h
neural progenitors	UTP6	5.8587e-07	0.0863201	6.95102e-06	post_infection_96h
neural progenitors	UTRN	0.0019878	-0.0251631	0.0113475	post_infection_96h
neural progenitors	UTS2B	0.947831	0.000194741	0.993737	post_infection_96h
neural progenitors	UVRAG	4.92378e-06	0.0735037	5.02575e-05	post_infection_96h
neural progenitors	UVSSA	4.12782e-07	0.0971112	4.98217e-06	post_infection_96h
neural progenitors	UXS1	0.355217	0.00468602	0.651251	post_infection_96h
neural progenitors	UXT	0.123416	-0.0450756	0.33193	post_infection_96h
neural progenitors	UXT-AS1	0.974046	0.000145526	0.998647	post_infection_96h
neural progenitors	VAC14	0.366516	-0.00503304	0.661707	post_infection_96h
neural progenitors	VAC14-AS1	0.249746	-0.00195682	0.52786	post_infection_96h
neural progenitors	VAMP1	0.0996002	-0.00701542	0.284677	post_infection_96h
neural progenitors	VAMP2	3.18584e-61	-0.345722	9.0529e-59	post_infection_96h
neural progenitors	VAMP3	0.0674686	0.0306793	0.215283	post_infection_96h
neural progenitors	VAMP4	0.0294105	0.0140794	0.112617	post_infection_96h
neural progenitors	VAMP5	0.0237543	-0.00134281	0.0944306	post_infection_96h
neural progenitors	VAMP7	0.0684496	0.0131551	0.217341	post_infection_96h
neural progenitors	VAMP8	0.467961	-0.00120927	0.749162	post_infection_96h
neural progenitors	VANGL1	0.290212	-0.00292572	0.580247	post_infection_96h
neural progenitors	VANGL2	1.46987e-05	-0.0565882	0.000136584	post_infection_96h
neural progenitors	VAPA	0.370928	-0.0206184	0.665962	post_infection_96h
neural progenitors	VAPB	0.00643769	-0.0442991	0.0315538	post_infection_96h
neural progenitors	VARS	0.579629	0.0122489	0.84542	post_infection_96h
neural progenitors	VARS2	0.520346	-0.00102273	0.794112	post_infection_96h
neural progenitors	VASH1	0.3389	0.0110053	0.634717	post_infection_96h
neural progenitors	VASH1-AS1	0.645294	-0.00252446	0.89788	post_infection_96h
neural progenitors	VASH2	0.613934	-0.010092	0.874439	post_infection_96h
neural progenitors	VASN	0.000505682	-0.0194923	0.00340529	post_infection_96h
neural progenitors	VASP	0.000655249	0.0231662	0.00428036	post_infection_96h
neural progenitors	VAT1	4.06773e-05	0.0549274	0.00034741	post_infection_96h
neural progenitors	VAT1L	0.000283251	-0.0191452	0.00201845	post_infection_96h
neural progenitors	VAV2	0.000270906	-0.0436672	0.00193648	post_infection_96h
neural progenitors	VAV3	0.769479	0.000537216	0.959951	post_infection_96h
neural progenitors	VAX2	0.672684	-0.00243138	0.916725	post_infection_96h
neural progenitors	VBP1	0.00979439	0.0139732	0.0451598	post_infection_96h
neural progenitors	VCAM1	1.8115e-17	-0.16373	6.45438e-16	post_infection_96h
neural progenitors	VCAN	0.000153366	-0.0933592	0.00115852	post_infection_96h
neural progenitors	VCAN-AS1	0.547059	-0.000787848	0.817375	post_infection_96h
neural progenitors	VCL	3.86321e-10	-0.100637	6.82945e-09	post_infection_96h
neural progenitors	VCP	6.93076e-16	0.174834	2.1908e-14	post_infection_96h
neural progenitors	VCPIP1	0.310445	0.0173537	0.604417	post_infection_96h
neural progenitors	VCPKMT	5.14411e-05	0.0573757	0.000429459	post_infection_96h
neural progenitors	VDAC1	0.200175	-0.0430236	0.455596	post_infection_96h
neural progenitors	VDAC2	0.000566052	0.065379	0.00376338	post_infection_96h
neural progenitors	VDAC3	1.32101e-08	0.139577	1.92685e-07	post_infection_96h
neural progenitors	VDR	0.773044	-0.000294612	0.96174	post_infection_96h
neural progenitors	VEGFA	3.3557e-36	-0.363711	3.57584e-34	post_infection_96h
neural progenitors	VEGFB	4.72469e-07	-0.105392	5.65219e-06	post_infection_96h
neural progenitors	VEGFC	0.882564	0.0035588	0.984443	post_infection_96h
neural progenitors	VEGFD	0.899283	0.0001837	0.9908	post_infection_96h
neural progenitors	VEPH1	5.43901e-31	-0.189135	4.63665e-29	post_infection_96h
neural progenitors	VEZF1	0.000980472	-0.0718523	0.00614417	post_infection_96h
neural progenitors	VEZT	1.25073e-15	-0.166083	3.84354e-14	post_infection_96h
neural progenitors	VGF	0.819655	0.00244835	0.974092	post_infection_96h
neural progenitors	VGLL3	0.409621	-0.000179012	0.699638	post_infection_96h
neural progenitors	VGLL4	6.91178e-12	-0.150493	1.47852e-10	post_infection_96h
neural progenitors	VHL	0.194458	-0.014793	0.446504	post_infection_96h
neural progenitors	VHLL	0.123672	-0.000622158	0.332542	post_infection_96h
neural progenitors	VIL1	0.431365	0.00309024	0.720517	post_infection_96h
neural progenitors	VILL	0.780709	-0.000800345	0.965416	post_infection_96h
neural progenitors	VIM	1.13084e-130	-0.508388	2.36622e-127	post_infection_96h
neural progenitors	VIM-AS1	0.120342	-0.00592437	0.326027	post_infection_96h
neural progenitors	VIPAS39	0.00341346	-0.0248103	0.0181701	post_infection_96h
neural progenitors	VIPR1	0.43781	9.76241e-05	0.726878	post_infection_96h
neural progenitors	VIPR1-AS1	0.00621176	0.00509907	0.0305962	post_infection_96h
neural progenitors	VIPR2	0.880095	-0.000590786	0.983643	post_infection_96h
neural progenitors	VIRMA	7.45395e-06	0.0571554	7.35079e-05	post_infection_96h
neural progenitors	VKORC1	8.46657e-11	-0.134813	1.61054e-09	post_infection_96h
neural progenitors	VKORC1L1	0.0149604	-0.0303737	0.0644836	post_infection_96h
neural progenitors	VLDLR	1.14814e-05	-0.0648373	0.000109066	post_infection_96h
neural progenitors	VLDLR-AS1	0.000133783	-0.0370449	0.0010254	post_infection_96h
neural progenitors	VMA21	0.341897	-0.0289697	0.638024	post_infection_96h
neural progenitors	VMAC	0.994345	-0.000321094	1	post_infection_96h
neural progenitors	VMO1	0.565729	0.00288403	0.834169	post_infection_96h
neural progenitors	VMP1	0.00112629	0.0516863	0.00693756	post_infection_96h
neural progenitors	VN1R1	0.0433491	-0.010746	0.153715	post_infection_96h
neural progenitors	VN1R2	0.755122	0.000280998	0.952573	post_infection_96h
neural progenitors	VOPP1	2.18771e-35	-0.271474	2.26822e-33	post_infection_96h
neural progenitors	VPREB3	0.110956	0.00370378	0.307992	post_infection_96h
neural progenitors	VPS11	0.62665	0.00467574	0.885446	post_infection_96h
neural progenitors	VPS13A	0.205267	0.00290141	0.463844	post_infection_96h
neural progenitors	VPS13B	0.00138049	-0.0259632	0.00826605	post_infection_96h
neural progenitors	VPS13C	0.467351	0.0116911	0.748782	post_infection_96h
neural progenitors	VPS13D	0.0540335	0.0229961	0.181879	post_infection_96h
neural progenitors	VPS16	0.632282	0.00835228	0.889345	post_infection_96h
neural progenitors	VPS18	0.12676	0.00813608	0.338032	post_infection_96h
neural progenitors	VPS25	0.560056	0.0161265	0.828682	post_infection_96h
neural progenitors	VPS26A	0.819006	0.00934702	0.974092	post_infection_96h
neural progenitors	VPS26B	0.019368	-0.0367967	0.0798463	post_infection_96h
neural progenitors	VPS26C	0.262114	-0.0179094	0.543912	post_infection_96h
neural progenitors	VPS28	8.91329e-09	-0.137535	1.32874e-07	post_infection_96h
neural progenitors	VPS29	0.656196	0.0151394	0.905135	post_infection_96h
neural progenitors	VPS33A	0.648735	0.00696781	0.899514	post_infection_96h
neural progenitors	VPS33B	0.747108	-0.0034103	0.948612	post_infection_96h
neural progenitors	VPS33B-DT	0.311481	-0.00089156	0.605469	post_infection_96h
neural progenitors	VPS35	0.610036	-0.0206249	0.870756	post_infection_96h
neural progenitors	VPS35L	0.00438984	-0.026085	0.0225891	post_infection_96h
neural progenitors	VPS36	2.93931e-11	-0.116996	5.88809e-10	post_infection_96h
neural progenitors	VPS37A	0.142152	0.00529138	0.365578	post_infection_96h
neural progenitors	VPS37B	0.129436	-0.0219132	0.342519	post_infection_96h
neural progenitors	VPS37C	0.617152	-0.00461807	0.87723	post_infection_96h
neural progenitors	VPS37D	0.13257	-0.0156626	0.348012	post_infection_96h
neural progenitors	VPS39	0.866159	-0.00450977	0.976651	post_infection_96h
neural progenitors	VPS41	1.407e-05	-0.067751	0.000131219	post_infection_96h
neural progenitors	VPS45	0.654796	-0.0101965	0.903726	post_infection_96h
neural progenitors	VPS4A	0.230892	-0.00622768	0.500183	post_infection_96h
neural progenitors	VPS4B	0.000400609	0.0620692	0.00275742	post_infection_96h
neural progenitors	VPS50	0.0393393	-0.0167814	0.142102	post_infection_96h
neural progenitors	VPS51	4.74742e-06	-0.0831768	4.86299e-05	post_infection_96h
neural progenitors	VPS52	2.13776e-05	-0.0320299	0.000193796	post_infection_96h
neural progenitors	VPS53	1.12242e-19	0.187722	4.69722e-18	post_infection_96h
neural progenitors	VPS54	0.261215	-0.00663072	0.542732	post_infection_96h
neural progenitors	VPS72	0.698148	0.0116615	0.932254	post_infection_96h
neural progenitors	VPS8	0.470883	-0.0118233	0.750644	post_infection_96h
neural progenitors	VPS9D1	0.00721117	-0.0234554	0.0347747	post_infection_96h
neural progenitors	VPS9D1-AS1	0.0553712	-0.00115323	0.185475	post_infection_96h
neural progenitors	VRK1	0.0219405	-0.0239736	0.0885195	post_infection_96h
neural progenitors	VRK2	0.24646	-0.000422558	0.523078	post_infection_96h
neural progenitors	VRK3	0.328064	0.000620615	0.623384	post_infection_96h
neural progenitors	VSIG1	0.271143	0.000124507	0.555694	post_infection_96h
neural progenitors	VSIG10	1.46655e-05	-0.0349754	0.000136331	post_infection_96h
neural progenitors	VSIG10L	0.941621	-0.00123884	0.993737	post_infection_96h
neural progenitors	VSIG10L2	0.753943	-0.000568521	0.951876	post_infection_96h
neural progenitors	VSIG8	0.00205919	-0.00217135	0.0117144	post_infection_96h
neural progenitors	VSIR	0.400778	-0.00192605	0.692858	post_infection_96h
neural progenitors	VSNL1	0.983823	-0.000524534	1	post_infection_96h
neural progenitors	VSTM2A	7.73435e-05	-0.0104129	0.000621583	post_infection_96h
neural progenitors	VSTM2B	0.839277	-0.00121416	0.974092	post_infection_96h
neural progenitors	VSTM2L	9.6374e-05	-0.0138638	0.000758632	post_infection_96h
neural progenitors	VSTM4	0.000789118	-0.0100502	0.00504391	post_infection_96h
neural progenitors	VTA1	0.238041	0.0166157	0.511147	post_infection_96h
neural progenitors	VTI1A	0.755932	-0.00565425	0.95285	post_infection_96h
neural progenitors	VTI1B	0.00882381	0.0395549	0.0413725	post_infection_96h
neural progenitors	VWA1	0.238804	-0.00692703	0.512158	post_infection_96h
neural progenitors	VWA3A	0.99671	1.20367e-06	1	post_infection_96h
neural progenitors	VWA3B	0.260482	-0.00640375	0.541616	post_infection_96h
neural progenitors	VWA5A	0.0346397	0.0154518	0.128349	post_infection_96h
neural progenitors	VWA5B1	0.337448	-0.000761873	0.633408	post_infection_96h
neural progenitors	VWA5B2	0.859766	-0.000422812	0.974092	post_infection_96h
neural progenitors	VWA7	0.0355415	0.00128692	0.131141	post_infection_96h
neural progenitors	VWA8	0.061101	-0.0132697	0.199936	post_infection_96h
neural progenitors	VWA8-AS1	0.109475	-0.00261768	0.305175	post_infection_96h
neural progenitors	VWC2	0.801092	-0.000171312	0.972597	post_infection_96h
neural progenitors	VWC2L	0.675897	0.00027228	0.919241	post_infection_96h
neural progenitors	VWCE	0.0367253	-0.0180601	0.134642	post_infection_96h
neural progenitors	VXN	0.347894	-0.00781482	0.644153	post_infection_96h
neural progenitors	WAC	0.0760938	0.0325995	0.233898	post_infection_96h
neural progenitors	WAC-AS1	1.54031e-10	-0.0604984	2.83854e-09	post_infection_96h
neural progenitors	WAPL	0.271693	0.0306771	0.556596	post_infection_96h
neural progenitors	WARS	0.274513	-0.0109206	0.56031	post_infection_96h
neural progenitors	WARS2	0.872331	-0.000580293	0.979531	post_infection_96h
neural progenitors	WARS2-IT1	0.512946	-0.000908013	0.788534	post_infection_96h
neural progenitors	WAS	0.0505671	-0.00216404	0.172968	post_infection_96h
neural progenitors	WASF1	0.12919	-0.00341698	0.342107	post_infection_96h
neural progenitors	WASF2	8.24791e-20	-0.217255	3.50262e-18	post_infection_96h
neural progenitors	WASF3	8.68536e-27	-0.218937	5.86249e-25	post_infection_96h
neural progenitors	WASF3-AS1	0.122236	-0.00201666	0.32949	post_infection_96h
neural progenitors	WASHC1	0.0177355	-0.0229154	0.0741944	post_infection_96h
neural progenitors	WASHC2A	0.0128536	-0.0103428	0.056822	post_infection_96h
neural progenitors	WASHC2C	0.985445	-0.000259219	1	post_infection_96h
neural progenitors	WASHC3	0.351453	-0.00806789	0.647119	post_infection_96h
neural progenitors	WASHC4	0.483903	-0.0164401	0.76366	post_infection_96h
neural progenitors	WASHC5	0.181085	-0.012324	0.427974	post_infection_96h
neural progenitors	WASIR2	0.155824	-0.00236858	0.389086	post_infection_96h
neural progenitors	WASL	0.0222183	0.0543595	0.0894679	post_infection_96h
neural progenitors	WBP1	0.340584	0.00467403	0.636559	post_infection_96h
neural progenitors	WBP11	1.69191e-08	0.107577	2.43358e-07	post_infection_96h
neural progenitors	WBP1L	0.507305	-0.00769355	0.783575	post_infection_96h
neural progenitors	WBP2	0.282752	0.0263237	0.570842	post_infection_96h
neural progenitors	WBP2NL	0.908637	0.000530602	0.993737	post_infection_96h
neural progenitors	WBP4	0.0527183	0.0254222	0.178418	post_infection_96h
neural progenitors	WDCP	0.395338	-0.0135751	0.688781	post_infection_96h
neural progenitors	WDFY1	0.603507	0.0013824	0.866018	post_infection_96h
neural progenitors	WDFY2	0.416691	0.0163141	0.70631	post_infection_96h
neural progenitors	WDFY3	0.00113214	-0.0372807	0.00696562	post_infection_96h
neural progenitors	WDFY3-AS1	0.727674	-0.000410918	0.94232	post_infection_96h
neural progenitors	WDHD1	0.100861	-0.0113217	0.287112	post_infection_96h
neural progenitors	WDPCP	0.329186	-0.0139561	0.624902	post_infection_96h
neural progenitors	WDR1	7.10819e-09	-0.0823579	1.07004e-07	post_infection_96h
neural progenitors	WDR11	0.201639	0.0211521	0.45802	post_infection_96h
neural progenitors	WDR11-AS1	0.686083	-0.000157021	0.925486	post_infection_96h
neural progenitors	WDR12	0.00632659	-0.0366993	0.0310953	post_infection_96h
neural progenitors	WDR13	1.33067e-07	-0.0909319	1.69967e-06	post_infection_96h
neural progenitors	WDR17	1.39818e-05	-0.030313	0.00013045	post_infection_96h
neural progenitors	WDR18	2.26519e-06	-0.0615774	2.45009e-05	post_infection_96h
neural progenitors	WDR19	0.0585892	0.0237923	0.193673	post_infection_96h
neural progenitors	WDR20	0.245525	0.0154083	0.521973	post_infection_96h
neural progenitors	WDR24	0.109794	0.0171895	0.305762	post_infection_96h
neural progenitors	WDR25	0.00842768	-0.0186582	0.03975	post_infection_96h
neural progenitors	WDR26	0.354694	0.00887114	0.650673	post_infection_96h
neural progenitors	WDR27	0.00641585	-0.0212026	0.0314735	post_infection_96h
neural progenitors	WDR3	0.0531296	-0.0349491	0.179546	post_infection_96h
neural progenitors	WDR31	0.768541	-0.00236984	0.959145	post_infection_96h
neural progenitors	WDR33	0.219455	-0.0359164	0.483195	post_infection_96h
neural progenitors	WDR34	0.320461	-0.0111321	0.614806	post_infection_96h
neural progenitors	WDR35	9.0366e-09	-0.0462058	1.34538e-07	post_infection_96h
neural progenitors	WDR36	0.111486	0.0245036	0.309165	post_infection_96h
neural progenitors	WDR37	0.106711	0.020918	0.299023	post_infection_96h
neural progenitors	WDR4	0.611457	-0.0037647	0.87172	post_infection_96h
neural progenitors	WDR41	0.032606	-0.0266162	0.122589	post_infection_96h
neural progenitors	WDR43	1.25745e-05	0.0801805	0.000118375	post_infection_96h
neural progenitors	WDR44	0.00783121	0.019725	0.0373345	post_infection_96h
neural progenitors	WDR45	0.122456	-0.00746173	0.329851	post_infection_96h
neural progenitors	WDR45B	1.00334e-08	0.128527	1.48362e-07	post_infection_96h
neural progenitors	WDR46	0.0898217	0.0263576	0.263702	post_infection_96h
neural progenitors	WDR47	0.634407	-0.00274671	0.890295	post_infection_96h
neural progenitors	WDR48	0.571966	0.00955338	0.839173	post_infection_96h
neural progenitors	WDR49	0.767013	0.00109535	0.958784	post_infection_96h
neural progenitors	WDR5	0.00357002	0.0342198	0.0188596	post_infection_96h
neural progenitors	WDR53	0.00141069	-0.0110959	0.00842715	post_infection_96h
neural progenitors	WDR54	9.72807e-32	-0.233734	8.74652e-30	post_infection_96h
neural progenitors	WDR55	0.000103848	0.0381097	0.000812187	post_infection_96h
neural progenitors	WDR59	0.747462	0.00339643	0.948626	post_infection_96h
neural progenitors	WDR5B	0.689381	0.00296631	0.927218	post_infection_96h
neural progenitors	WDR6	0.0849762	0.0312926	0.253617	post_infection_96h
neural progenitors	WDR60	0.204427	-0.0311359	0.462527	post_infection_96h
neural progenitors	WDR61	0.0948039	0.0276422	0.274601	post_infection_96h
neural progenitors	WDR62	0.601495	0.000406877	0.864478	post_infection_96h
neural progenitors	WDR63	0.541194	0.000709767	0.811826	post_infection_96h
neural progenitors	WDR66	0.9919	-0.00044173	1	post_infection_96h
neural progenitors	WDR7	0.297221	-0.00956706	0.589092	post_infection_96h
neural progenitors	WDR70	2.03072e-05	0.0675507	0.000184967	post_infection_96h
neural progenitors	WDR73	0.0325931	-0.0375732	0.122561	post_infection_96h
neural progenitors	WDR74	2.41359e-06	0.076804	2.59718e-05	post_infection_96h
neural progenitors	WDR75	0.587316	-0.00691104	0.851859	post_infection_96h
neural progenitors	WDR76	0.721412	-0.003543	0.940922	post_infection_96h
neural progenitors	WDR77	0.0532756	-0.0171342	0.179907	post_infection_96h
neural progenitors	WDR78	0.275501	-0.000987359	0.561114	post_infection_96h
neural progenitors	WDR81	0.76485	-0.00122122	0.958044	post_infection_96h
neural progenitors	WDR82	0.113392	-0.0371958	0.313172	post_infection_96h
neural progenitors	WDR83	0.0310609	-0.0194908	0.117903	post_infection_96h
neural progenitors	WDR83OS	4.72899e-06	0.0787862	4.84627e-05	post_infection_96h
neural progenitors	WDR86	0.378986	0.00919564	0.673731	post_infection_96h
neural progenitors	WDR87	0.979986	2.82913e-05	1	post_infection_96h
neural progenitors	WDR89	0.0242307	-0.0311085	0.0959596	post_infection_96h
neural progenitors	WDR90	0.947022	0.0019159	0.993737	post_infection_96h
neural progenitors	WDR91	0.235606	0.00581938	0.507197	post_infection_96h
neural progenitors	WDR92	0.415336	-0.00457223	0.705156	post_infection_96h
neural progenitors	WDR93	0.290572	-0.00181057	0.580689	post_infection_96h
neural progenitors	WDR97	0.116914	-0.00399011	0.319862	post_infection_96h
neural progenitors	WDSUB1	0.825442	-0.00251808	0.974092	post_infection_96h
neural progenitors	WDTC1	0.6496	0.0018507	0.8999	post_infection_96h
neural progenitors	WDYHV1	0.032155	0.0205384	0.12127	post_infection_96h
neural progenitors	WEE1	0.668368	0.00821283	0.913475	post_infection_96h
neural progenitors	WEE2	0.226607	-0.00189989	0.494219	post_infection_96h
neural progenitors	WEE2-AS1	0.827282	0.000367681	0.974092	post_infection_96h
neural progenitors	WFDC1	0.00409112	-0.00698962	0.0212611	post_infection_96h
neural progenitors	WFDC2	0.000479242	-0.0182371	0.00324433	post_infection_96h
neural progenitors	WFDC3	0.689137	-0.00102066	0.927149	post_infection_96h
neural progenitors	WFIKKN1	0.0243129	0.00638255	0.0961529	post_infection_96h
neural progenitors	WFIKKN2	0.634401	-0.00032307	0.890295	post_infection_96h
neural progenitors	WFS1	0.163451	0.00823132	0.401253	post_infection_96h
neural progenitors	WHAMM	1.03362e-05	0.0784248	9.90868e-05	post_infection_96h
neural progenitors	WHRN	0.019934	0.0328577	0.0817716	post_infection_96h
neural progenitors	WIF1	0.335057	0.000468326	0.630914	post_infection_96h
neural progenitors	WIPF1	0.325185	0.00568446	0.620423	post_infection_96h
neural progenitors	WIPF2	0.0460722	-0.0274007	0.161308	post_infection_96h
neural progenitors	WIPF3	4.91896e-05	-0.0242273	0.000413512	post_infection_96h
neural progenitors	WIPI1	0.00463935	0.0236832	0.0236982	post_infection_96h
neural progenitors	WIPI2	0.010319	0.057463	0.0472663	post_infection_96h
neural progenitors	WISP2	0.348885	-0.000880835	0.645176	post_infection_96h
neural progenitors	WISP3	0.643178	-0.00100302	0.896562	post_infection_96h
neural progenitors	WIZ	3.51439e-06	-0.0434455	3.68859e-05	post_infection_96h
neural progenitors	WLS	0.102604	-0.0109052	0.290628	post_infection_96h
neural progenitors	WNK1	0.472509	-0.00409955	0.752111	post_infection_96h
neural progenitors	WNK2	0.00775567	-0.028389	0.0370204	post_infection_96h
neural progenitors	WNK3	0.000554511	-0.0733967	0.00369412	post_infection_96h
neural progenitors	WNK4	0.355455	-0.000916869	0.651394	post_infection_96h
neural progenitors	WNT10A	0.704091	0.000581306	0.934147	post_infection_96h
neural progenitors	WNT10B	0.583185	-0.000801272	0.848386	post_infection_96h
neural progenitors	WNT11	0.767935	-0.000364425	0.959064	post_infection_96h
neural progenitors	WNT2B	0.934021	0.00146062	0.993737	post_infection_96h
neural progenitors	WNT3	0.584344	-0.00174296	0.849482	post_infection_96h
neural progenitors	WNT4	0.363892	-0.00183151	0.659268	post_infection_96h
neural progenitors	WNT5A	0.0953131	-0.000860046	0.27564	post_infection_96h
neural progenitors	WNT5B	0.35532	0.00156446	0.651251	post_infection_96h
neural progenitors	WNT7A	1.71957e-21	-0.106582	8.16071e-20	post_infection_96h
neural progenitors	WNT7B	6.00333e-18	-0.0610996	2.21086e-16	post_infection_96h
neural progenitors	WRAP53	0.00186161	0.0286536	0.0107095	post_infection_96h
neural progenitors	WRAP73	9.28173e-12	0.0811732	1.95818e-10	post_infection_96h
neural progenitors	WRB	0.234613	-0.0260303	0.505958	post_infection_96h
neural progenitors	WRN	1.2264e-10	0.103065	2.28753e-09	post_infection_96h
neural progenitors	WRNIP1	0.617788	0.00924592	0.877701	post_infection_96h
neural progenitors	WSB1	3.15016e-64	-0.361565	1.03582e-61	post_infection_96h
neural progenitors	WSB2	0.504917	0.010711	0.78192	post_infection_96h
neural progenitors	WSCD1	3.13491e-06	-0.0648051	3.31448e-05	post_infection_96h
neural progenitors	WTAP	2.42491e-05	-0.0842184	0.00021726	post_infection_96h
neural progenitors	WTIP	0.526105	-0.00449085	0.79905	post_infection_96h
neural progenitors	WWC1	0.000511022	-0.0394216	0.00343643	post_infection_96h
neural progenitors	WWC2	0.0798399	-0.0126296	0.242214	post_infection_96h
neural progenitors	WWC2-AS2	0.825569	-0.000138566	0.974092	post_infection_96h
neural progenitors	WWC3	0.348325	-0.016159	0.644642	post_infection_96h
neural progenitors	WWC3-AS1	0.345817	0.00149409	0.64222	post_infection_96h
neural progenitors	WWOX	0.00877156	-0.0240515	0.0411359	post_infection_96h
neural progenitors	WWP1	0.0893238	-0.0129885	0.262676	post_infection_96h
neural progenitors	WWP2	0.00423507	-0.0170433	0.0219053	post_infection_96h
neural progenitors	WWTR1	0.216008	0.00355756	0.478787	post_infection_96h
neural progenitors	XAB2	0.000118327	0.0523393	0.000914551	post_infection_96h
neural progenitors	XBP1	0.227782	-0.0321018	0.495497	post_infection_96h
neural progenitors	XIAP	0.398307	-0.0139656	0.69107	post_infection_96h
neural progenitors	XIAP-AS1	0.176307	0.00111881	0.42168	post_infection_96h
neural progenitors	XIST	0.948087	0.000385072	0.993737	post_infection_96h
neural progenitors	XK	0.379014	-0.00167419	0.673731	post_infection_96h
neural progenitors	XKR4	0.306597	-0.00254257	0.600701	post_infection_96h
neural progenitors	XKR5	0.96667	-8.13261e-06	0.997108	post_infection_96h
neural progenitors	XKR6	0.00046808	-0.0272562	0.0031753	post_infection_96h
neural progenitors	XKR7	0.12947	0.00355196	0.342568	post_infection_96h
neural progenitors	XKR8	0.263465	-0.00231375	0.545633	post_infection_96h
neural progenitors	XKR9	0.592356	0.00182227	0.85611	post_infection_96h
neural progenitors	XKRX	0.593028	9.16002e-05	0.856587	post_infection_96h
neural progenitors	XPA	1.18645e-07	-0.100913	1.52647e-06	post_infection_96h
neural progenitors	XPC	9.53784e-13	0.134044	2.21526e-11	post_infection_96h
neural progenitors	XPNPEP1	0.315521	-0.00822754	0.610076	post_infection_96h
neural progenitors	XPNPEP3	0.000196954	0.0412691	0.00145252	post_infection_96h
neural progenitors	XPO1	4.88569e-11	-0.163717	9.54618e-10	post_infection_96h
neural progenitors	XPO4	0.0834537	-0.0178528	0.250144	post_infection_96h
neural progenitors	XPO5	0.198443	-0.0109825	0.452638	post_infection_96h
neural progenitors	XPO6	0.0299509	-0.0121694	0.114363	post_infection_96h
neural progenitors	XPO7	0.0207728	0.0326919	0.0845943	post_infection_96h
neural progenitors	XPOT	1.14225e-08	0.102475	1.67995e-07	post_infection_96h
neural progenitors	XPR1	0.427514	0.00938676	0.71653	post_infection_96h
neural progenitors	XRCC1	0.00132304	-0.0408393	0.00796144	post_infection_96h
neural progenitors	XRCC2	0.0325331	-0.00773749	0.122415	post_infection_96h
neural progenitors	XRCC3	0.0842129	-0.00562683	0.251829	post_infection_96h
neural progenitors	XRCC4	0.0204336	0.0218953	0.0834345	post_infection_96h
neural progenitors	XRCC5	0.0240421	-0.0505563	0.0953771	post_infection_96h
neural progenitors	XRCC6	0.00628536	0.0413094	0.030919	post_infection_96h
neural progenitors	XRN1	0.533159	0.00210506	0.805153	post_infection_96h
neural progenitors	XRN2	0.000198073	0.0823391	0.00145983	post_infection_96h
neural progenitors	XRRA1	0.0625426	-0.0105297	0.203383	post_infection_96h
neural progenitors	XXYLT1	0.885512	0.00365607	0.985337	post_infection_96h
neural progenitors	XYLB	0.156764	-0.00504806	0.390501	post_infection_96h
neural progenitors	XYLT1	5.66113e-13	-0.0776079	1.35309e-11	post_infection_96h
neural progenitors	XYLT2	0.825691	-0.00272034	0.974092	post_infection_96h
neural progenitors	YAE1D1	0.0280393	-0.0246303	0.108176	post_infection_96h
neural progenitors	YAF2	0.00446598	0.0447478	0.0229269	post_infection_96h
neural progenitors	YAP1	7.94436e-09	-0.0847645	1.19202e-07	post_infection_96h
neural progenitors	YARS	0.886047	0.00945626	0.985461	post_infection_96h
neural progenitors	YARS2	0.397552	0.00295794	0.690829	post_infection_96h
neural progenitors	YBEY	0.746968	-0.00285296	0.948577	post_infection_96h
neural progenitors	YBX1	0.00753902	0.045505	0.0360985	post_infection_96h
neural progenitors	YBX2	0.127708	-0.00241255	0.339615	post_infection_96h
neural progenitors	YBX3	6.14785e-26	0.216586	3.93069e-24	post_infection_96h
neural progenitors	YDJC	0.39251	-0.0106843	0.686139	post_infection_96h
neural progenitors	YEATS2	0.000377892	-0.0557688	0.00261199	post_infection_96h
neural progenitors	YEATS2-AS1	0.949988	0.000607802	0.993737	post_infection_96h
neural progenitors	YEATS4	0.665319	-0.00857907	0.911009	post_infection_96h
neural progenitors	YES1	0.548532	0.0150708	0.819097	post_infection_96h
neural progenitors	YIF1A	7.0183e-18	0.142208	2.56821e-16	post_infection_96h
neural progenitors	YIF1B	0.0066754	0.0200477	0.0325732	post_infection_96h
neural progenitors	YIPF1	0.418581	0.00958414	0.70817	post_infection_96h
neural progenitors	YIPF2	2.86915e-06	0.077828	3.05454e-05	post_infection_96h
neural progenitors	YIPF3	0.000136679	0.0792764	0.00104621	post_infection_96h
neural progenitors	YIPF4	0.145562	-0.0368292	0.371237	post_infection_96h
neural progenitors	YIPF5	0.00088466	0.0720164	0.00560479	post_infection_96h
neural progenitors	YIPF6	0.506716	0.00519537	0.783164	post_infection_96h
neural progenitors	YIPF7	0.968202	-0.000176427	0.997506	post_infection_96h
neural progenitors	YJEFN3	9.72507e-11	0.065171	1.83628e-09	post_infection_96h
neural progenitors	YJU2	0.0120748	-0.0313462	0.0538719	post_infection_96h
neural progenitors	YKT6	6.01535e-15	0.127631	1.73939e-13	post_infection_96h
neural progenitors	YLPM1	0.592566	-0.00283939	0.856243	post_infection_96h
neural progenitors	YME1L1	7.27191e-10	0.142475	1.23709e-08	post_infection_96h
neural progenitors	YOD1	2.47882e-06	0.0601278	2.66239e-05	post_infection_96h
neural progenitors	YPEL1	0.00321092	-0.0247458	0.0172034	post_infection_96h
neural progenitors	YPEL2	0.885203	-0.00386047	0.985219	post_infection_96h
neural progenitors	YPEL3	1.65708e-05	0.0732358	0.000152931	post_infection_96h
neural progenitors	YPEL4	8.93649e-07	0.022794	1.02385e-05	post_infection_96h
neural progenitors	YPEL5	1.05937e-14	0.134569	2.97361e-13	post_infection_96h
neural progenitors	YRDC	6.93875e-16	0.150204	2.1908e-14	post_infection_96h
neural progenitors	YTHDC1	0.115724	0.0397346	0.317513	post_infection_96h
neural progenitors	YTHDC2	0.00997078	-0.0401174	0.0458483	post_infection_96h
neural progenitors	YTHDF1	1.44765e-24	0.173675	8.35099e-23	post_infection_96h
neural progenitors	YTHDF2	0.000615233	0.0825273	0.00405174	post_infection_96h
neural progenitors	YTHDF3	0.333235	0.0127821	0.629519	post_infection_96h
neural progenitors	YTHDF3-AS1	0.886131	-0.00213886	0.985461	post_infection_96h
neural progenitors	YWHAB	0.811949	0.0104117	0.974092	post_infection_96h
neural progenitors	YWHAE	0.00255411	-0.0574185	0.0141522	post_infection_96h
neural progenitors	YWHAG	0.148585	0.0367133	0.376443	post_infection_96h
neural progenitors	YWHAH	6.72156e-05	0.0939714	0.000547259	post_infection_96h
neural progenitors	YWHAQ	1.27783e-29	-0.271205	1.0248e-27	post_infection_96h
neural progenitors	YWHAZ	3.62057e-13	-0.156835	8.78131e-12	post_infection_96h
neural progenitors	YY1	2.39233e-12	0.153662	5.36166e-11	post_infection_96h
neural progenitors	YY1AP1	0.520143	0.0124254	0.794054	post_infection_96h
neural progenitors	YY2	0.03825	-0.0113665	0.139084	post_infection_96h
neural progenitors	Z68871.1	0.48916	0.00555983	0.768171	post_infection_96h
neural progenitors	Z69666.1	0.61175	0.001336	0.872083	post_infection_96h
neural progenitors	Z69706.1	0.887982	-0.00110116	0.98642	post_infection_96h
neural progenitors	Z69720.1	0.185824	-0.00391215	0.434843	post_infection_96h
neural progenitors	Z73429.1	0.325822	0.00122947	0.620987	post_infection_96h
neural progenitors	Z82206.1	0.143192	-0.000618157	0.367256	post_infection_96h
neural progenitors	Z82217.1	0.996095	0.000231186	1	post_infection_96h
neural progenitors	Z82244.2	0.422779	0.000961915	0.71229	post_infection_96h
neural progenitors	Z83844.2	0.991605	-7.80521e-05	1	post_infection_96h
neural progenitors	Z83847.1	0.0744556	0.00108286	0.230484	post_infection_96h
neural progenitors	Z84485.1	0.00716009	0.00839301	0.0345863	post_infection_96h
neural progenitors	Z93241.1	0.898173	0.00155823	0.99043	post_infection_96h
neural progenitors	Z93930.2	0.0297072	0.0146482	0.113611	post_infection_96h
neural progenitors	Z95114.1	0.854481	-0.000564215	0.974092	post_infection_96h
neural progenitors	Z95114.2	0.197726	-0.000669553	0.451629	post_infection_96h
neural progenitors	Z95114.4	0.101227	0.00492647	0.287754	post_infection_96h
neural progenitors	Z95115.1	0.498024	-0.0065356	0.775831	post_infection_96h
neural progenitors	Z97055.2	0.823169	-0.00108889	0.974092	post_infection_96h
neural progenitors	Z97205.2	0.0125609	0.00909302	0.0557813	post_infection_96h
neural progenitors	Z97832.2	0.491007	-0.00211673	0.769884	post_infection_96h
neural progenitors	Z97989.1	0.625752	-0.00302501	0.884592	post_infection_96h
neural progenitors	Z98200.1	0.275329	-0.000363623	0.560968	post_infection_96h
neural progenitors	Z98752.4	0.285562	-0.00231727	0.574142	post_infection_96h
neural progenitors	Z98885.2	0.985472	0.00028437	1	post_infection_96h
neural progenitors	Z98885.3	0.151369	0.00230202	0.381043	post_infection_96h
neural progenitors	Z99289.1	0.624456	-0.000100427	0.883829	post_infection_96h
neural progenitors	Z99774.1	0.870135	-0.00185682	0.978458	post_infection_96h
neural progenitors	Z99916.3	0.928707	-4.5771e-05	0.993737	post_infection_96h
neural progenitors	ZACN	0.210524	0.000408779	0.470633	post_infection_96h
neural progenitors	ZADH2	1.81441e-07	-0.0562415	2.28584e-06	post_infection_96h
neural progenitors	ZBBX	0.304219	-0.00699282	0.597766	post_infection_96h
neural progenitors	ZBED1	0.0384639	-0.0189003	0.139663	post_infection_96h
neural progenitors	ZBED3	2.33251e-06	-0.0491625	2.5168e-05	post_infection_96h
neural progenitors	ZBED3-AS1	0.00109654	-0.0217022	0.00677556	post_infection_96h
neural progenitors	ZBED4	0.00485226	-0.0348347	0.0246544	post_infection_96h
neural progenitors	ZBED5	0.00113833	-0.0422205	0.00699628	post_infection_96h
neural progenitors	ZBED5-AS1	0.109271	-0.0067629	0.304712	post_infection_96h
neural progenitors	ZBED6	0.992835	0.000457785	1	post_infection_96h
neural progenitors	ZBED6CL	0.310467	-0.00219182	0.604417	post_infection_96h
neural progenitors	ZBED8	0.000635017	-0.0194092	0.00416772	post_infection_96h
neural progenitors	ZBED9	0.584017	0.00588702	0.849221	post_infection_96h
neural progenitors	ZBTB1	3.76172e-11	-0.0890107	7.4641e-10	post_infection_96h
neural progenitors	ZBTB10	0.969505	-0.00191427	0.99777	post_infection_96h
neural progenitors	ZBTB11	0.0213583	0.0394107	0.0865041	post_infection_96h
neural progenitors	ZBTB11-AS1	0.700969	-0.00371017	0.933215	post_infection_96h
neural progenitors	ZBTB12	0.011854	-0.0106833	0.0529897	post_infection_96h
neural progenitors	ZBTB14	1.99012e-05	-0.0436856	0.000181556	post_infection_96h
neural progenitors	ZBTB16	1.8431e-05	-0.0400646	0.000168947	post_infection_96h
neural progenitors	ZBTB17	0.0833119	0.0157195	0.249947	post_infection_96h
neural progenitors	ZBTB18	1.67476e-31	-0.211083	1.4657e-29	post_infection_96h
neural progenitors	ZBTB2	0.121334	-0.0177495	0.32798	post_infection_96h
neural progenitors	ZBTB20	0.00161068	-0.086193	0.00948647	post_infection_96h
neural progenitors	ZBTB20-AS1	0.0479671	-0.00128433	0.16652	post_infection_96h
neural progenitors	ZBTB20-AS2	0.92651	0.000898295	0.993737	post_infection_96h
neural progenitors	ZBTB20-AS4	0.576196	0.000427363	0.842907	post_infection_96h
neural progenitors	ZBTB20-AS5	0.514571	0.000708888	0.789848	post_infection_96h
neural progenitors	ZBTB21	0.709183	-0.0104583	0.936365	post_infection_96h
neural progenitors	ZBTB22	0.0106864	-0.0232808	0.0486202	post_infection_96h
neural progenitors	ZBTB24	0.559423	0.00873861	0.828456	post_infection_96h
neural progenitors	ZBTB25	0.000104005	-0.043695	0.000813142	post_infection_96h
neural progenitors	ZBTB26	0.639264	0.00411102	0.89456	post_infection_96h
neural progenitors	ZBTB3	0.118831	-0.0040142	0.322997	post_infection_96h
neural progenitors	ZBTB33	0.18226	-0.0156556	0.429865	post_infection_96h
neural progenitors	ZBTB34	0.647513	0.00534318	0.898838	post_infection_96h
neural progenitors	ZBTB37	0.297253	-0.0240325	0.589106	post_infection_96h
neural progenitors	ZBTB38	0.105497	-0.0147286	0.296451	post_infection_96h
neural progenitors	ZBTB39	0.0134719	-0.00763937	0.0589737	post_infection_96h
neural progenitors	ZBTB4	0.269264	-0.0121721	0.553461	post_infection_96h
neural progenitors	ZBTB40	0.105997	0.015865	0.29743	post_infection_96h
neural progenitors	ZBTB41	1.15956e-08	0.0956322	1.70323e-07	post_infection_96h
neural progenitors	ZBTB42	0.614949	0.00111439	0.875202	post_infection_96h
neural progenitors	ZBTB43	9.68555e-10	0.0970389	1.62962e-08	post_infection_96h
neural progenitors	ZBTB44	0.298037	0.0214586	0.590192	post_infection_96h
neural progenitors	ZBTB45	0.911508	-0.00224029	0.993737	post_infection_96h
neural progenitors	ZBTB46	0.702251	0.0023499	0.933391	post_infection_96h
neural progenitors	ZBTB47	0.00119123	-0.0150808	0.0072902	post_infection_96h
neural progenitors	ZBTB48	0.0656831	0.0151745	0.210796	post_infection_96h
neural progenitors	ZBTB49	0.399842	0.00842312	0.692027	post_infection_96h
neural progenitors	ZBTB5	0.00271196	0.0203846	0.0148977	post_infection_96h
neural progenitors	ZBTB6	0.00917574	-0.0334875	0.0426835	post_infection_96h
neural progenitors	ZBTB7A	0.257538	0.0184844	0.537732	post_infection_96h
neural progenitors	ZBTB7B	0.45382	0.00367399	0.739563	post_infection_96h
neural progenitors	ZBTB7C	3.94913e-06	-0.0179267	4.10185e-05	post_infection_96h
neural progenitors	ZBTB8A	0.274905	0.0151841	0.560649	post_infection_96h
neural progenitors	ZBTB8B	2.26517e-09	0.0421739	3.6358e-08	post_infection_96h
neural progenitors	ZBTB8OS	0.124669	0.0207383	0.334208	post_infection_96h
neural progenitors	ZC2HC1A	0.48194	-0.00578129	0.761451	post_infection_96h
neural progenitors	ZC2HC1C	0.40105	-0.0040894	0.692911	post_infection_96h
neural progenitors	ZC3H10	0.445833	-0.00719195	0.733516	post_infection_96h
neural progenitors	ZC3H11A	0.965357	-0.0002975	0.996909	post_infection_96h
neural progenitors	ZC3H11B	0.744127	-6.16452e-05	0.947354	post_infection_96h
neural progenitors	ZC3H12A	0.817312	-0.000795633	0.974092	post_infection_96h
neural progenitors	ZC3H12B	0.154228	-0.00652639	0.385969	post_infection_96h
neural progenitors	ZC3H12C	5.50763e-06	-0.0383452	5.57227e-05	post_infection_96h
neural progenitors	ZC3H12D	0.753668	0.00115287	0.951835	post_infection_96h
neural progenitors	ZC3H13	0.94444	-0.00385879	0.993737	post_infection_96h
neural progenitors	ZC3H14	0.714156	0.0100754	0.937923	post_infection_96h
neural progenitors	ZC3H15	6.26424e-11	0.143231	1.21469e-09	post_infection_96h
neural progenitors	ZC3H18	0.232427	0.0199527	0.502448	post_infection_96h
neural progenitors	ZC3H3	0.644987	0.00361216	0.897869	post_infection_96h
neural progenitors	ZC3H4	0.638229	0.000325053	0.893723	post_infection_96h
neural progenitors	ZC3H6	0.623929	-0.0101842	0.883264	post_infection_96h
neural progenitors	ZC3H7A	0.0165049	0.0505002	0.0699106	post_infection_96h
neural progenitors	ZC3H7B	0.715949	-0.00733476	0.938912	post_infection_96h
neural progenitors	ZC3H8	0.0926777	0.00675791	0.269645	post_infection_96h
neural progenitors	ZC3HAV1	0.0278129	0.00716642	0.107465	post_infection_96h
neural progenitors	ZC3HAV1L	0.0224365	-0.00771879	0.0901731	post_infection_96h
neural progenitors	ZC3HC1	0.95614	-0.00101681	0.99456	post_infection_96h
neural progenitors	ZC4H2	0.746866	-0.00478604	0.948577	post_infection_96h
neural progenitors	ZCCHC10	0.233044	0.0191809	0.503407	post_infection_96h
neural progenitors	ZCCHC12	0.460507	0.00273292	0.745144	post_infection_96h
neural progenitors	ZCCHC14	4.91165e-05	-0.0425553	0.000413049	post_infection_96h
neural progenitors	ZCCHC17	2.89727e-06	0.106358	3.08163e-05	post_infection_96h
neural progenitors	ZCCHC18	0.788363	-0.001553	0.968698	post_infection_96h
neural progenitors	ZCCHC2	0.0042588	0.0332883	0.0220132	post_infection_96h
neural progenitors	ZCCHC24	0.24266	0.0081565	0.51759	post_infection_96h
neural progenitors	ZCCHC3	0.53892	-0.00452136	0.809959	post_infection_96h
neural progenitors	ZCCHC4	0.0277562	0.0157082	0.107318	post_infection_96h
neural progenitors	ZCCHC7	7.43529e-06	0.0892513	7.33554e-05	post_infection_96h
neural progenitors	ZCCHC8	0.758148	0.00436937	0.954351	post_infection_96h
neural progenitors	ZCCHC9	0.709543	0.00563401	0.936389	post_infection_96h
neural progenitors	ZCRB1	3.37114e-15	-0.185184	9.99916e-14	post_infection_96h
neural progenitors	ZCWPW1	0.873985	-0.00198337	0.980481	post_infection_96h
neural progenitors	ZCWPW2	0.916035	0.000734853	0.993737	post_infection_96h
neural progenitors	ZDBF2	3.44372e-08	-0.129151	4.74351e-07	post_infection_96h
neural progenitors	ZDHHC1	0.16397	-0.00653302	0.402098	post_infection_96h
neural progenitors	ZDHHC11	0.136839	-0.00435564	0.356171	post_infection_96h
neural progenitors	ZDHHC11B	0.062374	-0.00974394	0.203093	post_infection_96h
neural progenitors	ZDHHC12	0.406101	0.00600743	0.696477	post_infection_96h
neural progenitors	ZDHHC13	0.0377058	0.0148983	0.137657	post_infection_96h
neural progenitors	ZDHHC14	0.231707	-0.00451589	0.50146	post_infection_96h
neural progenitors	ZDHHC15	0.713448	-0.000539086	0.937873	post_infection_96h
neural progenitors	ZDHHC16	0.573537	-0.00448628	0.840417	post_infection_96h
neural progenitors	ZDHHC17	3.38311e-07	-0.0888435	4.13977e-06	post_infection_96h
neural progenitors	ZDHHC18	0.0756299	0.0165616	0.232905	post_infection_96h
neural progenitors	ZDHHC19	0.534705	-0.00288553	0.806161	post_infection_96h
neural progenitors	ZDHHC2	0.491521	-0.00516627	0.770314	post_infection_96h
neural progenitors	ZDHHC20	0.468221	-0.0103325	0.749187	post_infection_96h
neural progenitors	ZDHHC21	0.0636126	-0.0258892	0.205787	post_infection_96h
neural progenitors	ZDHHC22	0.457523	0.000877617	0.742704	post_infection_96h
neural progenitors	ZDHHC23	0.115559	-0.00476069	0.317311	post_infection_96h
neural progenitors	ZDHHC24	0.0530372	0.0169093	0.179286	post_infection_96h
neural progenitors	ZDHHC3	0.607418	-0.000643768	0.868651	post_infection_96h
neural progenitors	ZDHHC4	0.168779	-0.0259272	0.409831	post_infection_96h
neural progenitors	ZDHHC5	0.123972	-0.00257746	0.33308	post_infection_96h
neural progenitors	ZDHHC6	0.000344704	-0.0392444	0.00240062	post_infection_96h
neural progenitors	ZDHHC7	0.00102879	0.0314158	0.00639991	post_infection_96h
neural progenitors	ZDHHC8	0.812451	0.00551599	0.974092	post_infection_96h
neural progenitors	ZDHHC9	4.27358e-09	-0.0737973	6.63732e-08	post_infection_96h
neural progenitors	ZEB1	0.511342	-0.0214329	0.787262	post_infection_96h
neural progenitors	ZEB1-AS1	0.175598	-0.010948	0.420357	post_infection_96h
neural progenitors	ZEB2	3.41991e-05	-0.0608567	0.000296706	post_infection_96h
neural progenitors	ZEB2-AS1	0.590948	-0.00129693	0.854978	post_infection_96h
neural progenitors	ZER1	0.0121633	0.0243983	0.0542352	post_infection_96h
neural progenitors	ZFAND1	0.0977605	0.0287485	0.280883	post_infection_96h
neural progenitors	ZFAND2A	0.0194179	0.0411436	0.0799682	post_infection_96h
neural progenitors	ZFAND2B	0.177948	0.0121761	0.423797	post_infection_96h
neural progenitors	ZFAND3	0.0456845	0.0289543	0.160244	post_infection_96h
neural progenitors	ZFAND4	0.734261	0.00307127	0.945179	post_infection_96h
neural progenitors	ZFAND5	0.0145594	0.0621809	0.0630395	post_infection_96h
neural progenitors	ZFAND6	0.00164081	-0.0570271	0.00962694	post_infection_96h
neural progenitors	ZFAS1	1.27287e-10	0.120414	2.36462e-09	post_infection_96h
neural progenitors	ZFAT	0.986874	-0.000750092	1	post_infection_96h
neural progenitors	ZFC3H1	3.76327e-05	0.0801826	0.000324053	post_infection_96h
neural progenitors	ZFHX2	0.00010482	-0.0262623	0.000818396	post_infection_96h
neural progenitors	ZFHX3	0.281953	0.00286306	0.569673	post_infection_96h
neural progenitors	ZFHX4	1.89183e-16	-0.192056	6.31992e-15	post_infection_96h
neural progenitors	ZFHX4-AS1	0.0789586	-0.0118584	0.240268	post_infection_96h
neural progenitors	ZFP1	0.00255374	-0.0261902	0.0141522	post_infection_96h
neural progenitors	ZFP14	0.0705224	0.0311223	0.221509	post_infection_96h
neural progenitors	ZFP2	0.376694	-0.00418155	0.6716	post_infection_96h
neural progenitors	ZFP28	0.139474	-0.0166341	0.360664	post_infection_96h
neural progenitors	ZFP3	0.114674	-0.00663349	0.315573	post_infection_96h
neural progenitors	ZFP30	0.213959	0.00192573	0.475521	post_infection_96h
neural progenitors	ZFP36	9.09671e-14	0.0406766	2.35522e-12	post_infection_96h
neural progenitors	ZFP36L1	0.016976	-0.0305174	0.0715371	post_infection_96h
neural progenitors	ZFP36L2	1.63893e-36	-0.275803	1.77105e-34	post_infection_96h
neural progenitors	ZFP37	0.000653941	-0.0386255	0.00427495	post_infection_96h
neural progenitors	ZFP62	0.788638	-0.00594352	0.968886	post_infection_96h
neural progenitors	ZFP64	0.894749	-0.00115011	0.989146	post_infection_96h
neural progenitors	ZFP69	0.301934	-0.00643898	0.595113	post_infection_96h
neural progenitors	ZFP69B	0.893521	0.00109201	0.988573	post_infection_96h
neural progenitors	ZFP82	7.62524e-11	-0.0876888	1.45773e-09	post_infection_96h
neural progenitors	ZFP90	0.112975	-0.0226575	0.312331	post_infection_96h
neural progenitors	ZFP91	0.962965	0.00218995	0.996219	post_infection_96h
neural progenitors	ZFPL1	1.33197e-59	0.330011	3.56489e-57	post_infection_96h
neural progenitors	ZFPM1	4.38129e-18	-0.170382	1.63974e-16	post_infection_96h
neural progenitors	ZFPM2	0.949403	-0.00142471	0.993737	post_infection_96h
neural progenitors	ZFR	0.462791	-0.026285	0.746264	post_infection_96h
neural progenitors	ZFR2	0.54633	0.00357761	0.816498	post_infection_96h
neural progenitors	ZFX	0.00395802	-0.055341	0.0206392	post_infection_96h
neural progenitors	ZFX-AS1	0.0297358	0.00108617	0.113674	post_infection_96h
neural progenitors	ZFYVE1	0.757503	0.00187815	0.954008	post_infection_96h
neural progenitors	ZFYVE16	0.733275	-0.0117109	0.944899	post_infection_96h
neural progenitors	ZFYVE19	0.346118	-0.00800712	0.642468	post_infection_96h
neural progenitors	ZFYVE21	0.409635	3.76295e-05	0.699638	post_infection_96h
neural progenitors	ZFYVE26	0.461661	-0.00417475	0.745731	post_infection_96h
neural progenitors	ZFYVE27	0.130311	0.016183	0.344161	post_infection_96h
neural progenitors	ZFYVE28	0.159446	-0.0026669	0.394408	post_infection_96h
neural progenitors	ZFYVE9	0.00115053	-0.0466174	0.0070637	post_infection_96h
neural progenitors	ZGLP1	0.625308	0.00295226	0.884236	post_infection_96h
neural progenitors	ZGPAT	0.971309	0.000644248	0.99812	post_infection_96h
neural progenitors	ZGRF1	0.0945612	0.00895752	0.274051	post_infection_96h
neural progenitors	ZHX1	2.72539e-08	-0.110003	3.80414e-07	post_infection_96h
neural progenitors	ZHX1-C8orf76	0.346933	0.00698346	0.643098	post_infection_96h
neural progenitors	ZHX2	0.545732	-0.0022486	0.816027	post_infection_96h
neural progenitors	ZHX3	2.75715e-07	-0.0548454	3.40641e-06	post_infection_96h
neural progenitors	ZIC2	1.25142e-19	-0.176323	5.21809e-18	post_infection_96h
neural progenitors	ZIC3	0.0896737	-0.00375749	0.26347	post_infection_96h
neural progenitors	ZIC5	0.145617	-0.0104091	0.371237	post_infection_96h
neural progenitors	ZIK1	0.0327136	0.00885699	0.122833	post_infection_96h
neural progenitors	ZIM2-AS1	0.979153	-0.000242983	1	post_infection_96h
neural progenitors	ZKSCAN1	1.88128e-12	-0.167152	4.27456e-11	post_infection_96h
neural progenitors	ZKSCAN2	0.00345197	-0.0266102	0.018337	post_infection_96h
neural progenitors	ZKSCAN3	0.228438	-0.00479336	0.496502	post_infection_96h
neural progenitors	ZKSCAN4	0.918807	0.000410633	0.993737	post_infection_96h
neural progenitors	ZKSCAN5	0.738937	-0.00367324	0.945912	post_infection_96h
neural progenitors	ZKSCAN7	0.0129298	-0.0101782	0.0570444	post_infection_96h
neural progenitors	ZKSCAN8	0.0615425	0.0273855	0.201154	post_infection_96h
neural progenitors	ZMAT1	2.52126e-11	-0.0652975	5.10395e-10	post_infection_96h
neural progenitors	ZMAT2	1.1312e-09	-0.104415	1.87585e-08	post_infection_96h
neural progenitors	ZMAT3	3.82659e-58	0.381217	9.67874e-56	post_infection_96h
neural progenitors	ZMAT4	0.617496	9.66603e-05	0.877526	post_infection_96h
neural progenitors	ZMAT5	0.499747	-0.00766509	0.77741	post_infection_96h
neural progenitors	ZMIZ1	4.3551e-16	-0.139568	1.41384e-14	post_infection_96h
neural progenitors	ZMIZ1-AS1	0.828684	-0.000276389	0.974092	post_infection_96h
neural progenitors	ZMIZ2	0.000144409	-0.0308821	0.00109626	post_infection_96h
neural progenitors	ZMPSTE24	0.300657	-0.00612456	0.593793	post_infection_96h
neural progenitors	ZMYM1	0.0967709	-0.018122	0.278805	post_infection_96h
neural progenitors	ZMYM2	0.000102107	0.0597024	0.000799933	post_infection_96h
neural progenitors	ZMYM3	4.75405e-06	0.0559362	4.86762e-05	post_infection_96h
neural progenitors	ZMYM4	0.241488	-0.0223524	0.515616	post_infection_96h
neural progenitors	ZMYM5	4.71212e-06	0.0847125	4.83113e-05	post_infection_96h
neural progenitors	ZMYM6	0.13177	-0.00108609	0.346622	post_infection_96h
neural progenitors	ZMYND10	0.293864	0.00450783	0.585058	post_infection_96h
neural progenitors	ZMYND11	6.90415e-25	-0.169478	4.08516e-23	post_infection_96h
neural progenitors	ZMYND12	0.0391415	-0.000924869	0.141476	post_infection_96h
neural progenitors	ZMYND15	0.439586	-0.000404883	0.72854	post_infection_96h
neural progenitors	ZMYND19	7.9075e-05	0.0544528	0.000634613	post_infection_96h
neural progenitors	ZMYND8	0.0195346	-0.0345664	0.0804199	post_infection_96h
neural progenitors	ZNF10	0.099898	0.0138443	0.285281	post_infection_96h
neural progenitors	ZNF100	0.00251927	-0.0284029	0.0139826	post_infection_96h
neural progenitors	ZNF101	0.00661843	-0.0237245	0.032302	post_infection_96h
neural progenitors	ZNF106	0.834701	-0.010277	0.974092	post_infection_96h
neural progenitors	ZNF107	0.0211954	-0.0125053	0.086026	post_infection_96h
neural progenitors	ZNF112	0.1252	-0.0160968	0.335124	post_infection_96h
neural progenitors	ZNF114	0.71637	-0.00286192	0.938991	post_infection_96h
neural progenitors	ZNF117	0.00155497	-0.0420631	0.00919361	post_infection_96h
neural progenitors	ZNF12	0.435686	-0.0156032	0.725365	post_infection_96h
neural progenitors	ZNF121	0.211491	0.0232653	0.471924	post_infection_96h
neural progenitors	ZNF124	0.0143842	-0.0140217	0.0624241	post_infection_96h
neural progenitors	ZNF131	0.219168	-0.0161786	0.482874	post_infection_96h
neural progenitors	ZNF132	0.0457243	-0.00570102	0.160335	post_infection_96h
neural progenitors	ZNF133	0.359145	-0.00252807	0.655298	post_infection_96h
neural progenitors	ZNF134	0.350534	-0.00854089	0.646544	post_infection_96h
neural progenitors	ZNF135	0.0106319	-0.0127757	0.0484103	post_infection_96h
neural progenitors	ZNF136	0.71324	0.0058633	0.937873	post_infection_96h
neural progenitors	ZNF138	0.236173	-0.0294331	0.508037	post_infection_96h
neural progenitors	ZNF14	0.0353226	-0.0227019	0.13048	post_infection_96h
neural progenitors	ZNF140	0.179477	0.0176294	0.426143	post_infection_96h
neural progenitors	ZNF141	0.032351	-0.0338529	0.121871	post_infection_96h
neural progenitors	ZNF142	0.826018	0.00169601	0.974092	post_infection_96h
neural progenitors	ZNF143	6.68524e-06	0.0726279	6.63537e-05	post_infection_96h
neural progenitors	ZNF146	5.93397e-06	-0.0816768	5.95908e-05	post_infection_96h
neural progenitors	ZNF148	0.833808	-0.0124284	0.974092	post_infection_96h
neural progenitors	ZNF154	0.013632	-0.0209442	0.0595272	post_infection_96h
neural progenitors	ZNF155	0.544044	0.00264769	0.814254	post_infection_96h
neural progenitors	ZNF157	0.251149	0.00266334	0.529175	post_infection_96h
neural progenitors	ZNF16	0.543793	-0.00118356	0.814121	post_infection_96h
neural progenitors	ZNF160	0.0058281	-0.0568584	0.0289293	post_infection_96h
neural progenitors	ZNF165	0.684237	0.00144562	0.924439	post_infection_96h
neural progenitors	ZNF169	0.48308	-0.00237227	0.762676	post_infection_96h
neural progenitors	ZNF17	0.470263	-0.00632142	0.750343	post_infection_96h
neural progenitors	ZNF174	0.23667	0.00188622	0.50863	post_infection_96h
neural progenitors	ZNF175	0.43002	0.0075847	0.719105	post_infection_96h
neural progenitors	ZNF177	0.958505	0.000138923	0.994945	post_infection_96h
neural progenitors	ZNF18	0.500203	0.00520398	0.777917	post_infection_96h
neural progenitors	ZNF180	0.205808	-0.0087085	0.46445	post_infection_96h
neural progenitors	ZNF181	0.00905843	0.0333461	0.0422566	post_infection_96h
neural progenitors	ZNF182	0.175483	0.00390862	0.420127	post_infection_96h
neural progenitors	ZNF184	0.222491	0.0167965	0.48772	post_infection_96h
neural progenitors	ZNF185	0.355283	-0.0017522	0.651251	post_infection_96h
neural progenitors	ZNF189	0.0164349	-0.0200674	0.0697037	post_infection_96h
neural progenitors	ZNF19	0.0712797	-0.00856333	0.223472	post_infection_96h
neural progenitors	ZNF195	0.0225263	-0.0410238	0.0904613	post_infection_96h
neural progenitors	ZNF197	0.0424452	-0.0270772	0.151357	post_infection_96h
neural progenitors	ZNF2	0.599476	-0.0049592	0.862898	post_infection_96h
neural progenitors	ZNF20	0.189511	-0.00844378	0.439981	post_infection_96h
neural progenitors	ZNF200	0.378391	-0.00980863	0.673096	post_infection_96h
neural progenitors	ZNF202	0.847611	0.000194997	0.974092	post_infection_96h
neural progenitors	ZNF205	0.000920885	-0.0394192	0.00581509	post_infection_96h
neural progenitors	ZNF207	0.148769	0.0235932	0.376642	post_infection_96h
neural progenitors	ZNF208	0.712004	-0.00132387	0.937681	post_infection_96h
neural progenitors	ZNF211	5.33456e-06	0.0348459	5.41812e-05	post_infection_96h
neural progenitors	ZNF212	0.91687	0.00108318	0.993737	post_infection_96h
neural progenitors	ZNF213	0.0855684	0.017542	0.254757	post_infection_96h
neural progenitors	ZNF213-AS1	0.000370624	-0.0218913	0.0025633	post_infection_96h
neural progenitors	ZNF214	0.721288	0.00275111	0.940922	post_infection_96h
neural progenitors	ZNF215	0.00897703	-0.00630171	0.0419457	post_infection_96h
neural progenitors	ZNF217	0.129026	0.017105	0.341946	post_infection_96h
neural progenitors	ZNF219	0.0191953	-0.00802152	0.0792358	post_infection_96h
neural progenitors	ZNF22	8.591e-06	-0.107964	8.35047e-05	post_infection_96h
neural progenitors	ZNF221	0.0239469	-0.0109123	0.0950811	post_infection_96h
neural progenitors	ZNF222	0.0803384	0.0109393	0.243493	post_infection_96h
neural progenitors	ZNF223	0.147316	0.00663284	0.374174	post_infection_96h
neural progenitors	ZNF224	0.0302282	-0.0224008	0.115307	post_infection_96h
neural progenitors	ZNF225	0.140483	-0.00810608	0.36258	post_infection_96h
neural progenitors	ZNF226	0.70832	-0.00631326	0.93616	post_infection_96h
neural progenitors	ZNF227	0.363579	0.00572635	0.659092	post_infection_96h
neural progenitors	ZNF229	0.842423	-0.00110005	0.974092	post_infection_96h
neural progenitors	ZNF23	0.0705835	-0.00753286	0.22164	post_infection_96h
neural progenitors	ZNF230	0.0361881	0.0167469	0.132952	post_infection_96h
neural progenitors	ZNF232	0.0672386	-0.0173176	0.21468	post_infection_96h
neural progenitors	ZNF233	0.57533	-0.00325964	0.84219	post_infection_96h
neural progenitors	ZNF234	0.555214	-0.0036192	0.824643	post_infection_96h
neural progenitors	ZNF235	0.119643	-0.00743646	0.324514	post_infection_96h
neural progenitors	ZNF236	1.29451e-05	-0.0439229	0.000121367	post_infection_96h
neural progenitors	ZNF236-DT	0.49621	-0.00212935	0.774271	post_infection_96h
neural progenitors	ZNF239	0.0156826	-0.0112185	0.0670817	post_infection_96h
neural progenitors	ZNF24	3.17669e-11	0.148802	6.33605e-10	post_infection_96h
neural progenitors	ZNF248	0.788868	0.00436212	0.969032	post_infection_96h
neural progenitors	ZNF25	0.0806535	-0.0226136	0.244197	post_infection_96h
neural progenitors	ZNF250	0.000426247	0.0307668	0.00291558	post_infection_96h
neural progenitors	ZNF251	0.812233	0.00298895	0.974092	post_infection_96h
neural progenitors	ZNF252P-AS1	0.349337	0.00259122	0.645528	post_infection_96h
neural progenitors	ZNF253	0.176379	-0.0153124	0.42175	post_infection_96h
neural progenitors	ZNF254	0.333206	-0.0229505	0.629517	post_infection_96h
neural progenitors	ZNF256	0.00340692	0.0236977	0.0181437	post_infection_96h
neural progenitors	ZNF257	0.778188	0.000873195	0.96414	post_infection_96h
neural progenitors	ZNF26	0.686741	0.00154314	0.925882	post_infection_96h
neural progenitors	ZNF260	0.00122466	-0.0368879	0.00745321	post_infection_96h
neural progenitors	ZNF263	0.0168417	0.0393461	0.0710622	post_infection_96h
neural progenitors	ZNF264	0.000315986	0.0430807	0.00222282	post_infection_96h
neural progenitors	ZNF266	0.345161	0.00446145	0.641573	post_infection_96h
neural progenitors	ZNF267	0.0961574	-0.00213394	0.277594	post_infection_96h
neural progenitors	ZNF268	0.0010103	-0.0214558	0.00630878	post_infection_96h
neural progenitors	ZNF273	0.972835	0.00209117	0.998466	post_infection_96h
neural progenitors	ZNF274	0.678854	0.0125585	0.920787	post_infection_96h
neural progenitors	ZNF275	0.0482133	-0.0104436	0.167027	post_infection_96h
neural progenitors	ZNF276	0.311797	-0.00789794	0.605777	post_infection_96h
neural progenitors	ZNF277	0.0709514	-0.00536452	0.222643	post_infection_96h
neural progenitors	ZNF28	0.974392	-0.000116774	0.998735	post_infection_96h
neural progenitors	ZNF280B	0.601866	0.00651625	0.864726	post_infection_96h
neural progenitors	ZNF280C	0.154928	0.00461227	0.387186	post_infection_96h
neural progenitors	ZNF280D	0.0472242	-0.0121629	0.164467	post_infection_96h
neural progenitors	ZNF281	0.0155259	0.0503221	0.0665599	post_infection_96h
neural progenitors	ZNF282	0.0518369	-0.0153383	0.176134	post_infection_96h
neural progenitors	ZNF283	0.758886	-0.00493103	0.95469	post_infection_96h
neural progenitors	ZNF284	0.564117	-0.000159838	0.832486	post_infection_96h
neural progenitors	ZNF285	0.527691	-0.00146861	0.800123	post_infection_96h
neural progenitors	ZNF286A	0.816276	0.0047013	0.974092	post_infection_96h
neural progenitors	ZNF286B	0.00360961	0.0140661	0.0190512	post_infection_96h
neural progenitors	ZNF287	0.687267	-0.000431598	0.925995	post_infection_96h
neural progenitors	ZNF292	5.53647e-86	-0.504404	3.3535e-83	post_infection_96h
neural progenitors	ZNF296	0.820695	0.00120222	0.974092	post_infection_96h
neural progenitors	ZNF3	2.45322e-05	-0.0543353	0.000219455	post_infection_96h
neural progenitors	ZNF30	0.0477556	0.01567	0.166091	post_infection_96h
neural progenitors	ZNF30-AS1	0.0100309	-0.00483944	0.0460749	post_infection_96h
neural progenitors	ZNF300	0.00320443	-0.0267153	0.0171846	post_infection_96h
neural progenitors	ZNF302	0.0704568	-0.0417752	0.221473	post_infection_96h
neural progenitors	ZNF304	0.400603	0.0100548	0.692679	post_infection_96h
neural progenitors	ZNF311	0.491532	-0.00251587	0.770314	post_infection_96h
neural progenitors	ZNF316	0.508566	-0.0101133	0.784101	post_infection_96h
neural progenitors	ZNF317	0.730248	-0.00579815	0.943428	post_infection_96h
neural progenitors	ZNF318	0.338668	-0.0106563	0.634587	post_infection_96h
neural progenitors	ZNF319	0.382696	-0.00466388	0.676444	post_infection_96h
neural progenitors	ZNF32	2.85861e-05	-0.0641046	0.000252772	post_infection_96h
neural progenitors	ZNF32-AS2	0.938436	-0.000274244	0.993737	post_infection_96h
neural progenitors	ZNF32-AS3	0.509815	0.00182902	0.785541	post_infection_96h
neural progenitors	ZNF320	0.738338	0.00122088	0.945912	post_infection_96h
neural progenitors	ZNF322	0.000960044	0.0637644	0.00602928	post_infection_96h
neural progenitors	ZNF324	0.0610019	-0.00293362	0.199699	post_infection_96h
neural progenitors	ZNF324B	0.990866	0.000670263	1	post_infection_96h
neural progenitors	ZNF326	0.0008422	-0.0604657	0.00535939	post_infection_96h
neural progenitors	ZNF329	0.0103652	0.0294729	0.0474437	post_infection_96h
neural progenitors	ZNF330	3.25185e-07	0.0888615	3.98339e-06	post_infection_96h
neural progenitors	ZNF331	0.0186028	0.0271198	0.0771914	post_infection_96h
neural progenitors	ZNF333	0.48249	0.0123019	0.761953	post_infection_96h
neural progenitors	ZNF334	2.26206e-06	-0.0503792	2.44786e-05	post_infection_96h
neural progenitors	ZNF335	0.0606234	-0.0153145	0.198847	post_infection_96h
neural progenitors	ZNF337	0.375691	-0.00207225	0.671008	post_infection_96h
neural progenitors	ZNF337-AS1	0.376008	-0.00361153	0.671158	post_infection_96h
neural progenitors	ZNF33A	1.29604e-08	-0.0850447	1.89385e-07	post_infection_96h
neural progenitors	ZNF33B	2.27617e-06	-0.0441734	2.45913e-05	post_infection_96h
neural progenitors	ZNF34	0.0207833	-0.0216881	0.0846027	post_infection_96h
neural progenitors	ZNF341	0.684868	-0.00251998	0.924877	post_infection_96h
neural progenitors	ZNF343	0.676611	-0.00124853	0.919702	post_infection_96h
neural progenitors	ZNF345	0.0240473	-0.013868	0.0953812	post_infection_96h
neural progenitors	ZNF346	0.0156075	-0.0229977	0.0668475	post_infection_96h
neural progenitors	ZNF347	0.180791	0.00353769	0.427631	post_infection_96h
neural progenitors	ZNF35	0.902175	0.000414153	0.991518	post_infection_96h
neural progenitors	ZNF350	0.00863271	0.0298821	0.040584	post_infection_96h
neural progenitors	ZNF350-AS1	0.999191	-8.78845e-05	1	post_infection_96h
neural progenitors	ZNF354A	0.643997	0.00147711	0.897485	post_infection_96h
neural progenitors	ZNF354B	0.306514	0.00979882	0.600634	post_infection_96h
neural progenitors	ZNF354C	0.00610682	-0.0228345	0.0301697	post_infection_96h
neural progenitors	ZNF358	2.86492e-05	-0.0555213	0.000252898	post_infection_96h
neural progenitors	ZNF362	0.000105685	-0.0332358	0.000824595	post_infection_96h
neural progenitors	ZNF365	0.179592	-0.00616946	0.426239	post_infection_96h
neural progenitors	ZNF367	0.442969	-0.000989545	0.731093	post_infection_96h
neural progenitors	ZNF37A	0.0247273	-0.0114447	0.0973225	post_infection_96h
neural progenitors	ZNF382	0.179097	-0.00286365	0.42537	post_infection_96h
neural progenitors	ZNF383	0.671292	-0.00223746	0.915562	post_infection_96h
neural progenitors	ZNF384	0.00014325	0.052628	0.00108818	post_infection_96h
neural progenitors	ZNF385A	0.637104	-0.0016581	0.892854	post_infection_96h
neural progenitors	ZNF385B	0.0190423	-0.000354684	0.0786604	post_infection_96h
neural progenitors	ZNF385C	0.665432	-0.00162948	0.911033	post_infection_96h
neural progenitors	ZNF385D	0.21641	0.00860733	0.47946	post_infection_96h
neural progenitors	ZNF391	0.0134268	-0.0122809	0.0587984	post_infection_96h
neural progenitors	ZNF394	0.586868	-0.0115473	0.85143	post_infection_96h
neural progenitors	ZNF395	4.58818e-18	-0.071252	1.70884e-16	post_infection_96h
neural progenitors	ZNF396	0.300509	-0.00518923	0.593706	post_infection_96h
neural progenitors	ZNF397	0.554794	-0.0159361	0.82444	post_infection_96h
neural progenitors	ZNF398	0.176057	0.0110577	0.421237	post_infection_96h
neural progenitors	ZNF404	0.319008	0.00521779	0.613571	post_infection_96h
neural progenitors	ZNF407	0.17174	-0.0182809	0.414528	post_infection_96h
neural progenitors	ZNF408	0.649891	-0.00857664	0.899911	post_infection_96h
neural progenitors	ZNF41	0.380361	-0.00387498	0.674742	post_infection_96h
neural progenitors	ZNF410	0.419889	-0.00807597	0.709483	post_infection_96h
neural progenitors	ZNF414	6.47662e-08	-0.0669002	8.61192e-07	post_infection_96h
neural progenitors	ZNF415	0.374759	0.00118955	0.669759	post_infection_96h
neural progenitors	ZNF416	0.969975	-0.000455937	0.997962	post_infection_96h
neural progenitors	ZNF417	0.469504	0.0046583	0.750089	post_infection_96h
neural progenitors	ZNF418	0.0586861	0.0119348	0.193816	post_infection_96h
neural progenitors	ZNF419	0.011168	0.0232372	0.0504028	post_infection_96h
neural progenitors	ZNF420	0.275178	-0.0149549	0.560859	post_infection_96h
neural progenitors	ZNF423	0.377051	-0.0100564	0.671977	post_infection_96h
neural progenitors	ZNF425	0.510299	-0.00486117	0.786023	post_infection_96h
neural progenitors	ZNF426	0.257547	-0.00190897	0.537732	post_infection_96h
neural progenitors	ZNF426-DT	0.678301	0.00259351	0.920546	post_infection_96h
neural progenitors	ZNF428	1.44683e-50	-0.34284	2.77514e-48	post_infection_96h
neural progenitors	ZNF429	0.0647086	-0.0127224	0.208482	post_infection_96h
neural progenitors	ZNF43	0.211022	0.00928039	0.471312	post_infection_96h
neural progenitors	ZNF430	0.156557	0.0233429	0.390146	post_infection_96h
neural progenitors	ZNF431	0.0201576	-0.0457033	0.0824833	post_infection_96h
neural progenitors	ZNF432	0.776947	-0.00358452	0.963683	post_infection_96h
neural progenitors	ZNF433	1.37695e-21	-0.105757	6.63039e-20	post_infection_96h
neural progenitors	ZNF436	0.250447	0.00795841	0.528387	post_infection_96h
neural progenitors	ZNF436-AS1	0.881777	0.00338555	0.984233	post_infection_96h
neural progenitors	ZNF438	0.678721	-0.00431337	0.920758	post_infection_96h
neural progenitors	ZNF439	0.0143481	-0.0237384	0.0622879	post_infection_96h
neural progenitors	ZNF44	0.000451662	-0.0450178	0.00307207	post_infection_96h
neural progenitors	ZNF440	0.00142663	-0.0245782	0.00850995	post_infection_96h
neural progenitors	ZNF441	3.60303e-11	-0.0881215	7.15539e-10	post_infection_96h
neural progenitors	ZNF442	4.38828e-05	-0.0308706	0.000372659	post_infection_96h
neural progenitors	ZNF443	0.064331	-0.0140161	0.207469	post_infection_96h
neural progenitors	ZNF444	0.0572539	0.00270096	0.19016	post_infection_96h
neural progenitors	ZNF445	0.0397231	-0.0412515	0.143263	post_infection_96h
neural progenitors	ZNF446	0.979099	-0.00066022	1	post_infection_96h
neural progenitors	ZNF449	0.0674836	-0.0210043	0.215283	post_infection_96h
neural progenitors	ZNF45	0.888923	-0.0018554	0.98642	post_infection_96h
neural progenitors	ZNF451	4.36332e-05	0.0832954	0.000370866	post_infection_96h
neural progenitors	ZNF451-AS1	0.505253	0.00191018	0.782072	post_infection_96h
neural progenitors	ZNF454	0.807897	-0.00352388	0.974092	post_infection_96h
neural progenitors	ZNF460	0.000365563	0.0512854	0.0025321	post_infection_96h
neural progenitors	ZNF460-AS1	0.919928	-0.000371306	0.993737	post_infection_96h
neural progenitors	ZNF461	0.780153	0.00387541	0.965169	post_infection_96h
neural progenitors	ZNF462	8.24333e-07	-0.0994525	9.50584e-06	post_infection_96h
neural progenitors	ZNF467	1.96875e-05	-0.0476933	0.000179678	post_infection_96h
neural progenitors	ZNF468	0.16396	0.00570683	0.402098	post_infection_96h
neural progenitors	ZNF470	0.00351249	-0.0205795	0.0186026	post_infection_96h
neural progenitors	ZNF471	0.0995176	-0.0123848	0.284582	post_infection_96h
neural progenitors	ZNF473	4.21483e-05	0.0181738	0.000358907	post_infection_96h
neural progenitors	ZNF474	0.945303	-0.000311681	0.993737	post_infection_96h
neural progenitors	ZNF48	0.909737	-0.0031258	0.993737	post_infection_96h
neural progenitors	ZNF480	0.0121994	-0.000132947	0.0543858	post_infection_96h
neural progenitors	ZNF483	0.0385984	0.0238963	0.140019	post_infection_96h
neural progenitors	ZNF484	0.105968	-0.0150806	0.29743	post_infection_96h
neural progenitors	ZNF485	0.766414	-0.00298517	0.958518	post_infection_96h
neural progenitors	ZNF486	0.170368	0.0103198	0.41234	post_infection_96h
neural progenitors	ZNF487	0.00206343	-0.0104593	0.0117327	post_infection_96h
neural progenitors	ZNF488	0.942687	-0.000576119	0.993737	post_infection_96h
neural progenitors	ZNF490	0.291003	0.00758554	0.581294	post_infection_96h
neural progenitors	ZNF491	0.932751	-0.000671847	0.993737	post_infection_96h
neural progenitors	ZNF492	0.935067	-0.000314414	0.993737	post_infection_96h
neural progenitors	ZNF493	0.0339723	-0.0351507	0.126364	post_infection_96h
neural progenitors	ZNF496	0.361846	-0.00496276	0.657414	post_infection_96h
neural progenitors	ZNF497	0.00578027	-0.0068778	0.0287353	post_infection_96h
neural progenitors	ZNF500	0.114444	-0.0125298	0.315129	post_infection_96h
neural progenitors	ZNF501	0.738912	-0.00451764	0.945912	post_infection_96h
neural progenitors	ZNF502	0.0211667	-0.0219609	0.0859248	post_infection_96h
neural progenitors	ZNF503	0.642156	0.00469696	0.896278	post_infection_96h
neural progenitors	ZNF503-AS2	0.445461	-0.000920809	0.733137	post_infection_96h
neural progenitors	ZNF506	0.00220699	0.0540053	0.0124566	post_infection_96h
neural progenitors	ZNF507	0.000640876	-0.039005	0.00420497	post_infection_96h
neural progenitors	ZNF510	0.0232063	-0.0208367	0.0926841	post_infection_96h
neural progenitors	ZNF511	0.0712888	-0.0288447	0.223472	post_infection_96h
neural progenitors	ZNF512	0.0918521	-0.0170658	0.268124	post_infection_96h
neural progenitors	ZNF512B	0.145276	-0.0213969	0.370712	post_infection_96h
neural progenitors	ZNF513	0.506457	0.00731764	0.783083	post_infection_96h
neural progenitors	ZNF514	0.672234	-0.00616709	0.916364	post_infection_96h
neural progenitors	ZNF516	0.00168108	0.0331843	0.0098157	post_infection_96h
neural progenitors	ZNF517	0.550799	-0.00430008	0.820816	post_infection_96h
neural progenitors	ZNF518A	4.99958e-06	-0.0840524	5.0986e-05	post_infection_96h
neural progenitors	ZNF518B	8.66792e-07	-0.0608049	9.95598e-06	post_infection_96h
neural progenitors	ZNF519	0.0491479	-0.0214408	0.169474	post_infection_96h
neural progenitors	ZNF521	0.126283	-0.0162952	0.337155	post_infection_96h
neural progenitors	ZNF524	0.00129966	-0.0140134	0.00782795	post_infection_96h
neural progenitors	ZNF525	0.1666	-0.00407935	0.406685	post_infection_96h
neural progenitors	ZNF526	0.566743	0.00556117	0.834863	post_infection_96h
neural progenitors	ZNF527	0.0314674	-0.0159941	0.119106	post_infection_96h
neural progenitors	ZNF528	0.541264	0.00236563	0.811846	post_infection_96h
neural progenitors	ZNF529	2.27664e-05	0.0587217	0.000205174	post_infection_96h
neural progenitors	ZNF529-AS1	0.417878	-0.0053856	0.707489	post_infection_96h
neural progenitors	ZNF530	0.000234929	0.0321593	0.00170257	post_infection_96h
neural progenitors	ZNF532	1.45185e-28	-0.173497	1.09564e-26	post_infection_96h
neural progenitors	ZNF534	0.528639	-0.00167192	0.80093	post_infection_96h
neural progenitors	ZNF536	0.0377879	-0.017888	0.137905	post_infection_96h
neural progenitors	ZNF540	0.209325	-0.00485673	0.469069	post_infection_96h
neural progenitors	ZNF543	0.102502	-0.0105334	0.29041	post_infection_96h
neural progenitors	ZNF544	0.0484293	-0.0220126	0.167624	post_infection_96h
neural progenitors	ZNF546	0.318218	-0.00573252	0.612872	post_infection_96h
neural progenitors	ZNF547	0.886274	0.00226301	0.985524	post_infection_96h
neural progenitors	ZNF548	0.718806	0.00264659	0.939826	post_infection_96h
neural progenitors	ZNF549	0.0182985	-0.00433732	0.0761342	post_infection_96h
neural progenitors	ZNF550	0.0385003	0.0204689	0.139751	post_infection_96h
neural progenitors	ZNF551	0.0963554	-0.012406	0.278032	post_infection_96h
neural progenitors	ZNF552	0.0412193	0.00811245	0.147688	post_infection_96h
neural progenitors	ZNF554	0.620012	0.00365997	0.879811	post_infection_96h
neural progenitors	ZNF555	0.394898	0.00613743	0.688272	post_infection_96h
neural progenitors	ZNF556	0.449553	-0.00289628	0.735963	post_infection_96h
neural progenitors	ZNF557	0.982799	0.00102975	1	post_infection_96h
neural progenitors	ZNF558	0.0532513	0.0137933	0.179851	post_infection_96h
neural progenitors	ZNF559	0.764668	-0.00479403	0.958044	post_infection_96h
neural progenitors	ZNF559-ZNF177	0.534608	0.00229358	0.806161	post_infection_96h
neural progenitors	ZNF560	0.00238202	0.0157133	0.0132979	post_infection_96h
neural progenitors	ZNF561	0.287277	0.0162785	0.576281	post_infection_96h
neural progenitors	ZNF562	0.92976	-0.0050611	0.993737	post_infection_96h
neural progenitors	ZNF563	0.930753	-0.00122559	0.993737	post_infection_96h
neural progenitors	ZNF564	0.900103	0.00276083	0.991134	post_infection_96h
neural progenitors	ZNF565	0.0721229	-0.0158616	0.225214	post_infection_96h
neural progenitors	ZNF566	0.0438089	-0.0229872	0.155035	post_infection_96h
neural progenitors	ZNF567	0.011022	0.0362856	0.0498806	post_infection_96h
neural progenitors	ZNF568	0.579513	-0.00247453	0.845342	post_infection_96h
neural progenitors	ZNF569	0.82182	-0.00112583	0.974092	post_infection_96h
neural progenitors	ZNF57	0.256044	-0.0106381	0.535614	post_infection_96h
neural progenitors	ZNF570	0.118746	-0.0113395	0.322946	post_infection_96h
neural progenitors	ZNF571	0.253539	0.0143408	0.532407	post_infection_96h
neural progenitors	ZNF571-AS1	0.85341	0.000557757	0.974092	post_infection_96h
neural progenitors	ZNF572	0.93275	0.000380821	0.993737	post_infection_96h
neural progenitors	ZNF573	0.624752	0.00183353	0.883873	post_infection_96h
neural progenitors	ZNF574	0.181917	-0.0077457	0.429288	post_infection_96h
neural progenitors	ZNF575	0.844435	-0.00110271	0.974092	post_infection_96h
neural progenitors	ZNF576	0.469095	0.0119184	0.749935	post_infection_96h
neural progenitors	ZNF577	0.0426467	-0.0192505	0.151833	post_infection_96h
neural progenitors	ZNF578	0.3028	-0.00860105	0.596095	post_infection_96h
neural progenitors	ZNF579	0.00784012	-0.0500067	0.0373693	post_infection_96h
neural progenitors	ZNF580	0.134708	-0.0280354	0.352337	post_infection_96h
neural progenitors	ZNF581	0.92477	-0.00452912	0.993737	post_infection_96h
neural progenitors	ZNF582	0.930917	0.00116084	0.993737	post_infection_96h
neural progenitors	ZNF582-AS1	0.437408	-0.00819753	0.726637	post_infection_96h
neural progenitors	ZNF583	0.0499689	-0.0254168	0.171457	post_infection_96h
neural progenitors	ZNF584	0.0160849	0.015553	0.068446	post_infection_96h
neural progenitors	ZNF585A	0.578593	-0.00159087	0.844495	post_infection_96h
neural progenitors	ZNF585B	0.676951	-0.00296878	0.919771	post_infection_96h
neural progenitors	ZNF586	0.460026	-0.00521573	0.745033	post_infection_96h
neural progenitors	ZNF587	0.00315963	0.0338554	0.016972	post_infection_96h
neural progenitors	ZNF587B	0.13126	-0.00196021	0.345874	post_infection_96h
neural progenitors	ZNF589	0.0665064	-0.0163902	0.212963	post_infection_96h
neural progenitors	ZNF592	0.139398	-0.0101492	0.36058	post_infection_96h
neural progenitors	ZNF593	0.196346	0.0128657	0.449546	post_infection_96h
neural progenitors	ZNF594	0.00269322	-0.0171856	0.0148124	post_infection_96h
neural progenitors	ZNF595	0.77049	0.00537968	0.960727	post_infection_96h
neural progenitors	ZNF596	0.460344	-0.00646288	0.745139	post_infection_96h
neural progenitors	ZNF597	0.503309	0.00627049	0.780602	post_infection_96h
neural progenitors	ZNF598	4.27872e-09	0.0875496	6.64082e-08	post_infection_96h
neural progenitors	ZNF599	0.477791	-0.00536799	0.757543	post_infection_96h
neural progenitors	ZNF600	0.92844	0.00048131	0.993737	post_infection_96h
neural progenitors	ZNF605	2.33813e-07	-0.0611892	2.91373e-06	post_infection_96h
neural progenitors	ZNF606	8.9464e-06	-0.0437161	8.67029e-05	post_infection_96h
neural progenitors	ZNF607	0.981149	0.000837814	1	post_infection_96h
neural progenitors	ZNF608	0.0467229	-0.0381689	0.163041	post_infection_96h
neural progenitors	ZNF609	1.11438e-07	-0.0796572	1.44261e-06	post_infection_96h
neural progenitors	ZNF610	0.0555015	-0.0114182	0.185734	post_infection_96h
neural progenitors	ZNF611	0.471083	-0.00454755	0.750791	post_infection_96h
neural progenitors	ZNF613	0.0304361	-0.0102304	0.115985	post_infection_96h
neural progenitors	ZNF614	0.361192	-0.0101683	0.656952	post_infection_96h
neural progenitors	ZNF615	0.320071	-0.00138845	0.614435	post_infection_96h
neural progenitors	ZNF616	0.0197096	0.0152868	0.0809377	post_infection_96h
neural progenitors	ZNF618	3.80379e-10	-0.0725538	6.72958e-09	post_infection_96h
neural progenitors	ZNF619	0.435911	-0.000954271	0.725426	post_infection_96h
neural progenitors	ZNF620	0.390541	-0.0148126	0.684308	post_infection_96h
neural progenitors	ZNF621	0.577418	-0.00415924	0.843693	post_infection_96h
neural progenitors	ZNF622	0.441852	0.0149551	0.730604	post_infection_96h
neural progenitors	ZNF623	0.0669003	-0.0145119	0.213867	post_infection_96h
neural progenitors	ZNF624	0.0872048	-0.0154842	0.258292	post_infection_96h
neural progenitors	ZNF625	7.09081e-09	-0.0421592	1.06812e-07	post_infection_96h
neural progenitors	ZNF625-ZNF20	0.0714912	-0.00489712	0.223848	post_infection_96h
neural progenitors	ZNF626	2.96004e-05	-0.0457108	0.000260142	post_infection_96h
neural progenitors	ZNF627	1.34025e-10	-0.0626697	2.47979e-09	post_infection_96h
neural progenitors	ZNF628	0.0699444	-0.0133564	0.220294	post_infection_96h
neural progenitors	ZNF629	0.995949	-0.000298322	1	post_infection_96h
neural progenitors	ZNF630	0.356012	0.000964431	0.652045	post_infection_96h
neural progenitors	ZNF638	0.552352	-0.0258618	0.822507	post_infection_96h
neural progenitors	ZNF639	0.333533	-0.0233136	0.629927	post_infection_96h
neural progenitors	ZNF641	0.292277	-0.00836718	0.583261	post_infection_96h
neural progenitors	ZNF644	3.97787e-10	-0.138381	7.02675e-09	post_infection_96h
neural progenitors	ZNF646	0.251643	0.00255212	0.529876	post_infection_96h
neural progenitors	ZNF649	0.16869	0.0143965	0.409776	post_infection_96h
neural progenitors	ZNF652	0.248359	-0.0246118	0.525715	post_infection_96h
neural progenitors	ZNF653	0.113034	-0.00790908	0.312441	post_infection_96h
neural progenitors	ZNF654	0.0254584	-0.0243118	0.099686	post_infection_96h
neural progenitors	ZNF655	0.0109847	-0.0404141	0.0497339	post_infection_96h
neural progenitors	ZNF658	0.10844	-0.0113244	0.303055	post_infection_96h
neural progenitors	ZNF66	0.218479	-0.00369359	0.481957	post_infection_96h
neural progenitors	ZNF660	1.7502e-06	-0.042477	1.92379e-05	post_infection_96h
neural progenitors	ZNF664	0.0193427	0.0166554	0.0797583	post_infection_96h
neural progenitors	ZNF665	0.83843	-0.000497499	0.974092	post_infection_96h
neural progenitors	ZNF667	0.454462	0.0163576	0.740084	post_infection_96h
neural progenitors	ZNF667-AS1	0.281503	0.024674	0.569163	post_infection_96h
neural progenitors	ZNF668	0.000182782	0.0295702	0.001358	post_infection_96h
neural progenitors	ZNF669	0.576853	0.0106403	0.84353	post_infection_96h
neural progenitors	ZNF670	0.669807	0.000761066	0.914464	post_infection_96h
neural progenitors	ZNF670-ZNF695	0.719898	-0.00049954	0.940296	post_infection_96h
neural progenitors	ZNF671	0.15663	-0.0116838	0.390253	post_infection_96h
neural progenitors	ZNF672	0.00834361	-0.00467281	0.0394423	post_infection_96h
neural progenitors	ZNF674	0.900045	0.00198804	0.991134	post_infection_96h
neural progenitors	ZNF674-AS1	0.0222721	0.0104561	0.0896376	post_infection_96h
neural progenitors	ZNF675	0.207192	0.00631208	0.466396	post_infection_96h
neural progenitors	ZNF676	0.449961	0.00550618	0.736086	post_infection_96h
neural progenitors	ZNF677	5.75654e-05	-0.0810276	0.000475329	post_infection_96h
neural progenitors	ZNF678	0.239764	0.0152845	0.513269	post_infection_96h
neural progenitors	ZNF680	0.000313772	-0.0474379	0.00221062	post_infection_96h
neural progenitors	ZNF681	0.0394721	-0.0172477	0.142447	post_infection_96h
neural progenitors	ZNF682	0.000825985	-0.0345774	0.00526202	post_infection_96h
neural progenitors	ZNF684	0.799976	0.00268053	0.972064	post_infection_96h
neural progenitors	ZNF687	0.60956	-0.00477732	0.87047	post_infection_96h
neural progenitors	ZNF688	2.24466e-05	-0.0319202	0.000202704	post_infection_96h
neural progenitors	ZNF689	0.0304472	-0.0176223	0.116008	post_infection_96h
neural progenitors	ZNF69	0.357676	-0.0048288	0.653695	post_infection_96h
neural progenitors	ZNF691	0.0375348	-0.00548095	0.137165	post_infection_96h
neural progenitors	ZNF692	0.994074	0.000338612	1	post_infection_96h
neural progenitors	ZNF695	0.230625	-0.0060563	0.499863	post_infection_96h
neural progenitors	ZNF696	0.00108141	-0.0246642	0.00669146	post_infection_96h
neural progenitors	ZNF697	0.419225	-0.00479333	0.708829	post_infection_96h
neural progenitors	ZNF699	0.0446503	0.0100804	0.157335	post_infection_96h
neural progenitors	ZNF7	0.044335	-0.0200297	0.156464	post_infection_96h
neural progenitors	ZNF70	0.541564	0.00031543	0.812011	post_infection_96h
neural progenitors	ZNF700	0.000139019	-0.0247733	0.00106164	post_infection_96h
neural progenitors	ZNF701	0.873551	-0.00103646	0.980232	post_infection_96h
neural progenitors	ZNF703	0.0089057	-0.0138518	0.0416631	post_infection_96h
neural progenitors	ZNF704	0.327635	-0.0121299	0.623026	post_infection_96h
neural progenitors	ZNF705E	0.961025	-0.000117136	0.995698	post_infection_96h
neural progenitors	ZNF706	0.0270408	-0.0642325	0.104887	post_infection_96h
neural progenitors	ZNF707	0.686924	-0.00281973	0.925882	post_infection_96h
neural progenitors	ZNF708	3.59949e-06	-0.0606246	3.76931e-05	post_infection_96h
neural progenitors	ZNF709	0.0625022	-0.00959381	0.203338	post_infection_96h
neural progenitors	ZNF71	0.311222	0.00811043	0.60512	post_infection_96h
neural progenitors	ZNF710	0.000716302	-0.0221238	0.00462472	post_infection_96h
neural progenitors	ZNF710-AS1	0.253369	-0.00437357	0.532218	post_infection_96h
neural progenitors	ZNF711	2.01324e-06	-0.0870927	2.19823e-05	post_infection_96h
neural progenitors	ZNF713	0.00184651	-0.0186445	0.0106386	post_infection_96h
neural progenitors	ZNF714	0.467325	-0.000747798	0.748782	post_infection_96h
neural progenitors	ZNF717	0.23295	-0.009638	0.503315	post_infection_96h
neural progenitors	ZNF718	0.695098	-0.00112439	0.930458	post_infection_96h
neural progenitors	ZNF720	0.00894691	0.0256324	0.0418389	post_infection_96h
neural progenitors	ZNF721	1.69685e-06	-0.104098	1.87052e-05	post_infection_96h
neural progenitors	ZNF724	0.383054	0.00535538	0.676754	post_infection_96h
neural progenitors	ZNF726	0.263742	-0.00418318	0.545865	post_infection_96h
neural progenitors	ZNF728	0.521123	-0.00474435	0.794614	post_infection_96h
neural progenitors	ZNF730	0.8804	0.00286521	0.983793	post_infection_96h
neural progenitors	ZNF732	0.482086	0.00163092	0.761577	post_infection_96h
neural progenitors	ZNF736	0.471379	-0.00336074	0.751158	post_infection_96h
neural progenitors	ZNF737	0.00151096	-0.0275109	0.00896335	post_infection_96h
neural progenitors	ZNF738	0.422082	-0.0190994	0.711725	post_infection_96h
neural progenitors	ZNF74	0.208204	-0.0165997	0.46758	post_infection_96h
neural progenitors	ZNF740	0.497999	-0.0010509	0.775831	post_infection_96h
neural progenitors	ZNF746	0.469633	-0.0125074	0.750089	post_infection_96h
neural progenitors	ZNF747	0.453741	-0.00337902	0.739563	post_infection_96h
neural progenitors	ZNF749	0.126366	-0.00464582	0.337187	post_infection_96h
neural progenitors	ZNF75A	0.297056	-0.0172222	0.588867	post_infection_96h
neural progenitors	ZNF75D	0.243077	-0.00324331	0.518287	post_infection_96h
neural progenitors	ZNF76	0.000781769	-0.0214515	0.00500389	post_infection_96h
neural progenitors	ZNF761	0.634154	0.00282613	0.890226	post_infection_96h
neural progenitors	ZNF763	0.588844	-0.00281819	0.852953	post_infection_96h
neural progenitors	ZNF764	0.671367	0.000956182	0.915562	post_infection_96h
neural progenitors	ZNF765	0.902966	-0.0018493	0.991842	post_infection_96h
neural progenitors	ZNF766	0.0158988	0.0361374	0.067855	post_infection_96h
neural progenitors	ZNF768	0.955334	0.000649409	0.994541	post_infection_96h
neural progenitors	ZNF77	0.0225279	0.0213699	0.0904613	post_infection_96h
neural progenitors	ZNF770	2.13534e-05	-0.094425	0.000193653	post_infection_96h
neural progenitors	ZNF771	0.310154	-0.0127329	0.604225	post_infection_96h
neural progenitors	ZNF772	0.633823	-0.00441417	0.890094	post_infection_96h
neural progenitors	ZNF773	0.357222	-0.00143895	0.653482	post_infection_96h
neural progenitors	ZNF774	0.146971	-0.00569534	0.373546	post_infection_96h
neural progenitors	ZNF775	0.857892	0.00226994	0.974092	post_infection_96h
neural progenitors	ZNF776	0.630574	0.00341854	0.88826	post_infection_96h
neural progenitors	ZNF777	0.0310148	-0.0217487	0.117761	post_infection_96h
neural progenitors	ZNF778	0.200949	-0.0160752	0.45695	post_infection_96h
neural progenitors	ZNF780A	0.558157	-0.005508	0.827438	post_infection_96h
neural progenitors	ZNF780B	5.52778e-08	-0.0452465	7.40157e-07	post_infection_96h
neural progenitors	ZNF781	0.126404	-0.00911769	0.337248	post_infection_96h
neural progenitors	ZNF782	0.0122578	-0.00810773	0.0546142	post_infection_96h
neural progenitors	ZNF783	0.0985324	-0.0126298	0.282537	post_infection_96h
neural progenitors	ZNF784	0.90095	-0.0021261	0.991345	post_infection_96h
neural progenitors	ZNF785	0.234993	-0.0155284	0.506541	post_infection_96h
neural progenitors	ZNF786	0.0281139	-0.0147572	0.108428	post_infection_96h
neural progenitors	ZNF787	0.100549	0.0246918	0.286534	post_infection_96h
neural progenitors	ZNF788P	6.27794e-06	-0.0284303	6.26895e-05	post_infection_96h
neural progenitors	ZNF789	0.0415529	-0.0138665	0.148628	post_infection_96h
neural progenitors	ZNF79	0.499094	-0.00498788	0.776946	post_infection_96h
neural progenitors	ZNF790	0.915562	-0.000238924	0.993737	post_infection_96h
neural progenitors	ZNF791	0.0007167	0.0613669	0.00462599	post_infection_96h
neural progenitors	ZNF792	0.158041	0.00204962	0.39269	post_infection_96h
neural progenitors	ZNF793	0.748271	-0.00279052	0.949185	post_infection_96h
neural progenitors	ZNF793-AS1	0.162899	-0.0096089	0.400453	post_infection_96h
neural progenitors	ZNF799	0.845676	0.00170337	0.974092	post_infection_96h
neural progenitors	ZNF8	0.896151	-0.00258336	0.989623	post_infection_96h
neural progenitors	ZNF80	0.812862	-0.000839553	0.974092	post_infection_96h
neural progenitors	ZNF800	0.74725	-0.0112533	0.948612	post_infection_96h
neural progenitors	ZNF804A	0.0338269	-0.00551982	0.125966	post_infection_96h
neural progenitors	ZNF805	3.26846e-05	0.053948	0.000284963	post_infection_96h
neural progenitors	ZNF808	0.94881	-0.0025184	0.993737	post_infection_96h
neural progenitors	ZNF81	0.0364562	0.00738481	0.13383	post_infection_96h
neural progenitors	ZNF813	0.0658857	0.00292665	0.211299	post_infection_96h
neural progenitors	ZNF814	0.926045	-0.0030039	0.993737	post_infection_96h
neural progenitors	ZNF816	0.825294	-0.00272178	0.974092	post_infection_96h
neural progenitors	ZNF816-ZNF321P	0.124991	-0.00144478	0.334797	post_infection_96h
neural progenitors	ZNF821	0.837769	0.00730994	0.974092	post_infection_96h
neural progenitors	ZNF823	0.703924	0.00289742	0.934147	post_infection_96h
neural progenitors	ZNF827	0.00029588	-0.0331026	0.00209805	post_infection_96h
neural progenitors	ZNF829	0.370216	-0.00602263	0.665515	post_infection_96h
neural progenitors	ZNF83	0.00221194	-0.0343744	0.0124774	post_infection_96h
neural progenitors	ZNF830	0.00390342	-0.0427537	0.0204147	post_infection_96h
neural progenitors	ZNF835	0.67358	0.000885353	0.917197	post_infection_96h
neural progenitors	ZNF836	0.099839	0.0099548	0.285253	post_infection_96h
neural progenitors	ZNF837	0.165127	-0.00473091	0.404246	post_infection_96h
neural progenitors	ZNF839	0.693736	-0.00502364	0.929708	post_infection_96h
neural progenitors	ZNF84	1.48337e-05	-0.0772129	0.000137728	post_infection_96h
neural progenitors	ZNF841	0.931608	0.00341357	0.993737	post_infection_96h
neural progenitors	ZNF843	0.19274	0.000536303	0.444429	post_infection_96h
neural progenitors	ZNF844	6.99602e-09	-0.0712989	1.05522e-07	post_infection_96h
neural progenitors	ZNF845	0.0295464	-0.0109537	0.1131	post_infection_96h
neural progenitors	ZNF846	0.772094	0.000558257	0.961546	post_infection_96h
neural progenitors	ZNF85	0.000693531	-0.0221192	0.00449916	post_infection_96h
neural progenitors	ZNF850	0.0105562	0.0108042	0.0481226	post_infection_96h
neural progenitors	ZNF852	0.662467	-0.00103482	0.908917	post_infection_96h
neural progenitors	ZNF853	0.233004	0.0187654	0.503383	post_infection_96h
neural progenitors	ZNF862	0.774832	-0.00327278	0.962237	post_infection_96h
neural progenitors	ZNF865	0.222446	0.0134247	0.487669	post_infection_96h
neural progenitors	ZNF878	0.486227	0.00100054	0.765596	post_infection_96h
neural progenitors	ZNF879	0.422061	0.00269378	0.711725	post_infection_96h
neural progenitors	ZNF880	0.0348793	-0.0282803	0.12907	post_infection_96h
neural progenitors	ZNF883	5.55862e-05	-0.0601002	0.000460225	post_infection_96h
neural progenitors	ZNF888	0.642589	-0.000799145	0.896338	post_infection_96h
neural progenitors	ZNF891	0.00271448	-0.0380326	0.014908	post_infection_96h
neural progenitors	ZNF90	0.492098	0.00142974	0.770834	post_infection_96h
neural progenitors	ZNF91	0.520107	-0.0234305	0.794054	post_infection_96h
neural progenitors	ZNF92	0.0123405	0.0356946	0.054951	post_infection_96h
neural progenitors	ZNF93	0.33217	-0.00932477	0.628282	post_infection_96h
neural progenitors	ZNFX1	0.00295379	-0.0267975	0.0160046	post_infection_96h
neural progenitors	ZNHIT1	5.74408e-17	0.186238	1.97922e-15	post_infection_96h
neural progenitors	ZNHIT2	0.695207	-0.00164443	0.930458	post_infection_96h
neural progenitors	ZNHIT3	0.0340759	0.0486888	0.12664	post_infection_96h
neural progenitors	ZNHIT6	3.09055e-06	-0.0786826	3.2736e-05	post_infection_96h
neural progenitors	ZNRD1	0.126977	0.0375632	0.338425	post_infection_96h
neural progenitors	ZNRF1	0.0864568	-0.00722531	0.256672	post_infection_96h
neural progenitors	ZNRF2	0.0128947	0.0170701	0.0569339	post_infection_96h
neural progenitors	ZNRF3	0.0335626	-0.0153876	0.125225	post_infection_96h
neural progenitors	ZNRF3-AS1	0.36537	-0.00374265	0.660466	post_infection_96h
neural progenitors	ZPR1	0.317503	-0.0135834	0.61216	post_infection_96h
neural progenitors	ZRANB1	0.03831	0.0437803	0.139254	post_infection_96h
neural progenitors	ZRANB2	7.02665e-14	0.189088	1.83787e-12	post_infection_96h
neural progenitors	ZRANB2-AS1	0.651392	-0.000999128	0.901296	post_infection_96h
neural progenitors	ZRANB3	0.114176	-0.0105203	0.314578	post_infection_96h
neural progenitors	ZRSR2	1.51145e-13	0.107125	3.8314e-12	post_infection_96h
neural progenitors	ZSCAN1	5.26389e-07	-0.0359003	6.27116e-06	post_infection_96h
neural progenitors	ZSCAN10	0.972984	-8.92013e-05	0.998466	post_infection_96h
neural progenitors	ZSCAN12	7.15006e-05	-0.0389808	0.000578667	post_infection_96h
neural progenitors	ZSCAN16	0.686698	-0.0032178	0.925882	post_infection_96h
neural progenitors	ZSCAN16-AS1	0.936232	0.00112999	0.993737	post_infection_96h
neural progenitors	ZSCAN18	9.65447e-14	-0.169603	2.49122e-12	post_infection_96h
neural progenitors	ZSCAN2	0.461623	-0.00328037	0.745731	post_infection_96h
neural progenitors	ZSCAN20	0.805565	0.0020525	0.974092	post_infection_96h
neural progenitors	ZSCAN21	0.556721	-0.0101033	0.82618	post_infection_96h
neural progenitors	ZSCAN22	0.84315	-0.000382208	0.974092	post_infection_96h
neural progenitors	ZSCAN23	0.260281	-0.00260469	0.541481	post_infection_96h
neural progenitors	ZSCAN25	0.497501	-0.000976711	0.775531	post_infection_96h
neural progenitors	ZSCAN26	0.0347526	-0.0248478	0.128699	post_infection_96h
neural progenitors	ZSCAN29	0.733509	-0.0036337	0.944989	post_infection_96h
neural progenitors	ZSCAN30	0.0287419	-0.0237111	0.11048	post_infection_96h
neural progenitors	ZSCAN31	1.49445e-06	-0.024325	1.65811e-05	post_infection_96h
neural progenitors	ZSCAN32	0.688492	0.00330946	0.926672	post_infection_96h
neural progenitors	ZSCAN5A	0.918908	-0.000183011	0.993737	post_infection_96h
neural progenitors	ZSCAN9	0.262546	-0.0120305	0.544269	post_infection_96h
neural progenitors	ZSWIM1	0.0193348	-0.0111613	0.0797402	post_infection_96h
neural progenitors	ZSWIM2	0.844117	0.000214962	0.974092	post_infection_96h
neural progenitors	ZSWIM3	0.95387	-0.0005554	0.994277	post_infection_96h
neural progenitors	ZSWIM4	0.252385	0.00940917	0.531001	post_infection_96h
neural progenitors	ZSWIM5	0.236311	-0.00462354	0.50813	post_infection_96h
neural progenitors	ZSWIM6	0.0992296	-0.0334016	0.284062	post_infection_96h
neural progenitors	ZSWIM7	5.05411e-08	-0.0895421	6.8229e-07	post_infection_96h
neural progenitors	ZSWIM8	3.72222e-08	0.0853873	5.1027e-07	post_infection_96h
neural progenitors	ZSWIM9	0.0120688	-0.0163698	0.0538663	post_infection_96h
neural progenitors	ZUP1	0.00300458	0.038717	0.0162377	post_infection_96h
neural progenitors	ZW10	0.538676	0.00742499	0.809791	post_infection_96h
neural progenitors	ZWILCH	0.179712	-0.0109811	0.426391	post_infection_96h
neural progenitors	ZWINT	0.0217557	-0.00467734	0.0878357	post_infection_96h
neural progenitors	ZXDA	0.986744	-3.89179e-05	1	post_infection_96h
neural progenitors	ZXDB	0.00769629	-0.01731	0.0367674	post_infection_96h
neural progenitors	ZXDC	0.131914	-0.018647	0.346962	post_infection_96h
neural progenitors	ZYG11A	0.891213	-0.000141699	0.987438	post_infection_96h
neural progenitors	ZYG11B	0.507608	-0.0170069	0.78363	post_infection_96h
neural progenitors	ZYX	0.751506	-0.00458056	0.950407	post_infection_96h
neural progenitors	ZZEF1	1.89786e-08	0.0920646	2.69982e-07	post_infection_96h
